# Funding distributions, trends, gaps, and policy implications for spinal cord injury research: A systematic analysis of US federal funds

**DOI:** 10.1101/2025.06.01.25328764

**Authors:** Tucker Gillespie, Andrew Buxton, Bethany R. Kondiles, Miranda Leal-Garcia, Mia R. Pacheco, Ashley V. Tran, Katie Vo, Lucy Abu, James Barr, Tanya A. Barretto, Jason Biundo, Sam Duenwald, Abigail Evans, Timothy N. Friedman, Isabella Gadaleta, Saahas Ganesh, Bryson Gottschall, Peyton Green, Grant Lee, Lilian Liu, Raza N. Malik, Elizabeth J. Nava, Chiara Sorani, Vansh Tandon, Hannah Thomas, Kyndal Thomas, Chris Barr, Ian Burkhart, Dylan A. McCreedy, Peter Nowell, Heath Blackmon, Alexander G. Rabchevsky, Matthew Rodreick, Abel Torres-Espín, Jennifer N. Dulin

## Abstract

Federal agencies including the National Institutes of Health (NIH), Department of Defense (DoD) Congressionally Directed Medical Research Program (CDMRP) Spinal Cord Injury Research Program (SCIRP), and Department of Veterans Affairs (VA) provide the majority of funding for spinal cord injury (SCI) research in the United States. However, systematic evaluation of how funding is distributed across research areas, therapeutic approaches, and translational stages has been limited. To understand the distribution of funds, we curated and classified 1,589 federally funded SCI research awards from the NIH (2008–2023), the CDMRP SCIRP (2009–2023), and the VA (2017–2025). Each award was annotated based on the biological system or problem studied, the therapeutic intervention or approach utilized, and its placement along the translational continuum. Our analysis revealed that the NIH predominantly supports basic and early stage translational research, especially in areas of SCI pathology, regeneration, and motor functional recovery. In contrast, the CDMRP funding is more concentrated on applied and clinical research, particularly in the areas of pain, bladder function, and neuromodulatory device development. The VA predominantly invests in rehabilitation-focused studies and interventions aimed at improving musculoskeletal and functional health outcomes. While the complementary missions of these agencies collectively support a diverse SCI research ecosystem, we identified critical gaps in funding for high-priority areas such as bowel/gastrointestinal health, cardiovascular function, and mental health. Furthermore, the recent discontinuation of the CDMRP SCIRP and proposed NIH budget reductions are projected to lead to an approximate 50% decline in federal SCI research funding by 2026—posing a substantial risk to the field’s progress and threatening the stability of this ecosystem. These findings underscore the urgent need for coordinated, data-driven funding strategies that align more closely with the needs and priorities of the SCI community. To that end, we propose the development of a publicly accessible “living dashboard” to enhance transparency, foster interdisciplinary collaboration, and guide strategic investment in SCI research moving forward.

## Supplementary material for "Funding distributions, trends, gaps, and policy implications for spinal cord injury research: A systematic analysis of US federal funds": Table S3 (part 4 of 21)

### Sheet: NIH data (continued)
Project Number	Sub Project #	Project Serial #	Award amount	Appl ID	Fiscal Year	Award Type	Activity Code	Contact PI	PIs	program_officers	cong_dist	project_start_date	project_end_date	opportunity_number	mechanism_code_dc	core_project_num	pref_terms	abstract_text	project_title	phr_text	spending_categories_desc	agency_code	funding_mechanism	direct_cost_amt	indirect_cost_amt	project_detail_url	Organization name	organization.org_city	organization.org_country	organization.org_state	organization.dept_type	Funding.IC	agency_ic_admin.name	organization_type.name	full_study_section.name	General System-Problem	Specific System-Problem 1	Specific System-Problem 2	Specific System-Problem 3	Specific System-Problem 4	Approach-Intervention 1	Approach-Intervention 2	Approach-Intervention 3	Approach-Intervention 4	Readiness 1	Readiness 2
1R43HD061131-01	NA	HD061131	141238	7671064	2009	1	R43	HIDLER, JOSEPH M.	[{'profile_id': 1869975, 'first_name': 'Joseph', 'middle_name': 'M.', 'last_name': 'Hidler', 'is_contact_pi': True, 'full_name': 'Joseph M. Hidler', 'title': 'PRESIDENT'}]	[{'first_name': 'NANCY', 'middle_name': '', 'last_name': 'SHINOWARA', 'full_name': 'NANCY SHINOWARA'}]	VA-10	2009-05-20	2010-01-31	PA-08-050	SB	R43HD061131	Acute;Address;Advanced Development;Age;Aging;Algorithms;Amputation;Anterior;Biomechanics;Body Weight;Censuses;Cerebral Palsy;Characteristics;Clinical;Commercial Sectors;Communities;Complex;Computer software;Data;Devices;Disease;Economics;Effectiveness;Elderly;Environment;Equilibrium;Exhibits;Feeling;Floor;Fostering;Gait;Gait abnormality;Goals;Health Personnel;Healthcare;Home environment;Hospitals;Impairment;Individual;Injury;Inpatients;Length of Stay;Lifting;Lower Extremity;Marketing;Motion;Motor;Movement;Multiple Sclerosis;Musculoskeletal;Musculoskeletal Equilibrium;Nature;Nervous System Trauma;Neurologic;Orthopedics;Outcome;Pathology;Patient Discharge;Patient Education;Patients;Pattern;Performance;Phase;Physical therapy;Population;Positioning Attribute;Procedures;Protocols documentation;Recovery;Rehabilitation Centers;Rehabilitation Research;Rehabilitation therapy;Reporting;Research;Secure;Small Business Innovation Research Grant;Societies;Speed;Spinal cord injury;Staging;Stroke;Support System;Survivors;System;Technology;Testing;Therapeutic Intervention;Time;Training;Training Activity;Traumatic Brain Injury;United States;Walkers;Walking;Weight;Wheelchairs;Work;aging population;disability;experience;falls;improved;innovation;pressure;programs;public health relevance;rehabilitation strategy;research study;social;statistics;tool;trend	_x000D_ DESCRIPTION (provided by applicant): Successfully delivering intensive yet safe gait therapy to individuals with significant walking deficits presents the greatest challenges to even the most skilled therapists. In the acute stages of many neurological injuries such as stroke, spinal cord injury, or traumatic brain injury, individuals often exhibit highly unstable walking patterns and poor endurance, making it difficult to safely practice gait for both the patient and therapist. Because of this, there has been a big push in rehabilitation centers to move over-ground gait training to the treadmill where body-weight support systems can help minimize falls while at the same time raising the intensity of the training. Numerous studies have investigated the effectiveness of body-weight supported treadmill training and have found that this mode of gait training promotes gains in walking ability similar to or greater than conventional gait training. Unfortunately there is a gap in technologies on the market for transitioning subjects from training on a treadmill to safe, weight-supported over-ground gait training. Practicing walking over-ground is critical, as our recent studies have demonstrated key differences between walking on a treadmill and walking over-ground. Since a primary goal of all individuals with walking impairments is to walk in their homes and in the community, it is imperative that therapeutic interventions involve over-ground gait training. Over the last three years, we have been developing an over-ground body-weight support gait training system called ZeroG, which provides individuals with gait impairments dynamic unloading of a percentage of their body-weight as they practice walking over-ground. The system, which rides along an overhead rail, provides both static and dynamic unloading, and has an active trolley that automatically follows the subject as they walk. Here, a small motor drives the system so that it stays directly above the subject as they walk over-ground. While the existing trolley tracking system works well for over-ground gait in individuals with slow walking speeds, it is limited in speed as well as the amount of force it can provide. Adding additional force to the trolley is important for controlling the forward momentum of the subject during falls and for stabilization when lifting the subject from their wheelchair or off the floor. In addition, our long-term goals are to add a sit-to-stand protocols as well as dynamic balance tasks, which will require additional force and better performance from the trolley. The goal of this Phase I SBIR is to retrofit the ZeroG trolley with a larger motor and to develop enhanced control algorithms that will improve subject tracking during over-ground gait and can be used for advanced training activities. The hardware and controllers developed in Phase I will then be utilized in the development of advanced postural and dynamic tasks in Phase II. Enhancing the capabilities of ZeroG throughout Phases I & II of this SBIR will allow individuals with lower limb impairments the ability to practice over-ground gait, as well as postural and dynamic balance tasks, making it one of the most versatile gait training systems in the world. As a result, we believe that individuals who train with ZeroG will experience enhanced gains in over-ground walking ability when compared to existing conventional rehabilitation strategies as ZeroG will allow therapists to train patients through a broad spectrum of activities early after neurological injuries in a safe, controlled manner. This system can be used in the functional rehabilitation of various disabling conditions, including stroke and spinal cord injury to amputations and with elderly individuals. In addition to clinical benefits, a body-weight support system of this nature can also be used to foster new research studies that focus on gait impairments. PUBLIC HEALTH RELEVANCE: Recent studies have reported that in the United States alone, more than 18% of the population (or equivalently 35.6 million individuals) suffer from some form of walking disorder that negatively impacts their ability to ambulate at a community level (DeJong et al., 2002). Walking disorders, defined as deficits in balance, stability and endurance while unsupported, are common to individuals following stroke, multiple sclerosis (MS), cerebral palsy (CP), spinal cord injury (SCI), amputation, and normal complications related to general aging. Unfortunately, the number of people who have trouble ambulating will continue to worsen in upcoming years due to our aging population. The US Census Bureau projects that the size of the elderly population (those 65 years or older) will rise from approximately 33+ million (12.7% of the US population in 1999) to 53 million in 2020 and 77 million by 2040 (U.S. Census Bureau, 2001). This trend raises significant concerns since over half of the elderly (36.3%) have some form of balance and gait impairment while approximately 17.9% have significant walking disorders (DeJong, 2002). Furthermore, the National Stroke Association has projected that in the next 20 years, the number of US citizens who suffer a stroke will surpass 1 million per year, where half of these stroke survivors will experience long-term disabilities including gait impairments (Stroke Association, 2008). Why is this an important health care issue? Deficits in balance control and walking disorders often result in individuals not feeling secure outside of their immediate environment, keeping them from truly re-integrating into society and from full social participation. Unfortunately treating these disorders has been severely hampered by economic pressures placed on rehabilitation centers by health-care providers. Today, rehabilitation centers have less time to treat their patients than ever before, where the median length of stay in inpatient rehabilitation therapy has decreased from 20 to 12 days between 1994 and 2001, while the proportional decreasing length of stay was greatest for orthopedic patients (Ottenbacheret al., 2004). This often results in rehabilitation centers being forced to discharge patients even though they are continuing to make significant gains in walking ability. The troubling paradox with this statistic is that extensive therapy after many neurological and musculoskeletal pathologies leads to significant returns in balance control and walking ability (Barbeauet al, 1998.). These improvements often allow these individuals to independently perform ADLs and in some cases, return to work. It is therefore imperative for therapists to have the appropriate tools to treat gait disorders in highly impaired subjects early after their injuries and with appropriate intensity. The system that will be further developed and tested in this SBIR will help address walking disorders across numerous subject populations, allowing therapists and clinicians to safely treat patients early in the stages of recovery, a factor known to be important to influencing gait outcomes (Horn et al., 2005). _x000D__x000D_ _x000D__x000D_	ZeroG: Dynamic Over-Ground Body-Weight Support System	_x000D_ Relevance_x000D_ Recent studies have reported that in the United States alone, more than 18% of the population (or equivalently_x000D_ 35.6 million individuals) suffer from some form of walking disorder that negatively impacts their ability to_x000D_ ambulate at a community level (DeJong et al., 2002). Walking disorders, defined as deficits in balance,_x000D_ stability and endurance while unsupported, are common to individuals following stroke, multiple sclerosis (MS),_x000D_ cerebral palsy (CP), spinal cord injury (SCI), amputation, and normal complications related to general aging._x000D_ Unfortunately, the number of people who have trouble ambulating will continue to worsen in upcoming years_x000D_ due to our aging population.The US Census Bureau projects that the size of the elderly population (those 65_x000D_ years or older) will rise from approximately 33+ million (12.7% of the US population in 1999) to 53 million in_x000D_ 2020 and 77 million by 2040 (U.S. Census Bureau, 2001). This trend raises significant concerns since over_x000D_ half of the elderly (36.3%) have some form of balance and gait impairment while approximately 17.9% have_x000D_ significant walking disorders (DeJong, 2002). Furthermore, the National Stroke Association has projected that_x000D_ in the next 20 years, the number of US citizens who suffer a stroke will surpass 1 million per year, where half of_x000D_ these stroke survivors will experience long-term disabilities including gait impairments (Stroke Association,_x000D_ 2008)._x000D_ Why is this an important health care issue? Deficits in balance control and walking disorders often result in_x000D_ individuals not feeling secure outside of their immediate environment, keeping them from truly re-integrating_x000D_ into society and from full social participation. Unfortunately treating these disorders has been severely_x000D_ hampered by economic pressures placed on rehabilitation centers by health-care providers. Today,_x000D_ rehabilitation centers have less time to treat their patients than ever before, where the median length of stay in_x000D_ inpatient rehabilitation therapy has decreased from 20 to 12 days between 1994 and 2001, while the_x000D_ proportional decreasing length of stay was greatest for orthopedic patients (Ottenbacheret al., 2004). This_x000D_ often results in rehabilitation centers being forced to discharge patients even though they are continuing to_x000D_ make significant gains in walking ability. The troubling paradox with this statistic is that extensive therapy after_x000D_ many neurological and musculoskeletal pathologies leads to significant returns in balance control and walking_x000D_ ability (Barbeauet al, 1998.). These improvements often allow these individuals to independently perform_x000D_ ADLs and in some cases, return to work. It is therefore imperative for therapists to have the appropriate_x000D_ tools to treat gait disorders in highly impaired subjects early after their injuries and with appropriate_x000D_ intensity._x000D_ The system that will be further developed and tested in this SBIR will help address walking disorders across_x000D_ numerous subject populations, allowing therapists and clinicians to safely treat patients early in the stages of_x000D_ recovery, a factor known to be important to influencing gait outcomes (Horn et al., 2005)._x000D_	Aging; Bioengineering; Clinical Research; Health Services; Injury (total) Accidents/Adverse Effects; Injury - Trauma - (Head and Spine); Neurodegenerative; Neurosciences; Rehabilitation; Spinal Cord Injury; Stroke	NIH	SBIR/STTR	112990	28248	https://reporter.nih.gov/project-details/7671064	ARETECH, LLC	ASHBURN	UNITED STATES	VA	NA	NICHD	Eunice Kennedy Shriver National Institute of Child Health and Human Development	Domestic For-Profits	Special Emphasis Panel[ZRG1 MOSS-F (15)]	SCI Adjacent	Tools/Technology	Ambulation/Locomotion			Assistive Tools				Clinical (Phase 0 or EFS)
2R44HD061131-02A1	NA	HD061131	407491	8058926	2011	2	R44	HIDLER, JOSEPH M.	[{'profile_id': 1869975, 'first_name': 'Joseph', 'middle_name': 'M.', 'last_name': 'Hidler', 'is_contact_pi': True, 'full_name': 'Joseph M. Hidler', 'title': 'PRESIDENT'}]	[{'first_name': 'NANCY', 'middle_name': '', 'last_name': 'SHINOWARA', 'full_name': 'NANCY SHINOWARA'}]	VA-10	2009-05-20	2013-02-28	PA-10-050	SB	R44HD061131	Activities of Daily Living;Acute;Address;Aging;Algorithms;Amputation;Apple;Balance training;Body Weight;Censuses;Cerebral Palsy;Clinical;Communities;Computer software;Disease;Economics;Effectiveness;Elderly;Ensure;Environment;Equilibrium;Exhibits;Feeling;Floor;Fostering;Gait;Gait abnormality;Genetic Crossing Over;Goals;Health;Health Personnel;Healthcare;Home environment;Hospitals;Impairment;Individual;Injury;Inpatients;Lead;Learning;Length of Stay;Lifting;Lower Extremity;Manuals;Marketing;Monitor;Motion;Motor;Movement;Multiple Sclerosis;Musculoskeletal;Musculoskeletal Equilibrium;Nature;Nervous System Trauma;Neurologic;Orthopedics;Outcome;Pathology;Patient Discharge;Patient Education;Patients;Pattern;Performance;Phase;Physical therapy;Population;Positioning Attribute;Posture;Recovery;Rehabilitation Centers;Rehabilitation therapy;Reporting;Secure;Side;Simulate;Small Business Innovation Research Grant;Societies;Speed;Spinal cord injury;Staging;Stroke;Support System;Survivors;System;Technology;Testing;Therapeutic;Therapeutic Intervention;Time;Training;Training Activity;Traumatic Brain Injury;United States;Walking;Weight;Wheelchairs;Wireless Technology;Work;aging population;base;chronic stroke;design;disability;equilibration disorder;experience;fall risk;falls;functional outcomes;heuristics;improved;innovation;instrumentation;meetings;pressure;programs;rehabilitation strategy;rehabilitation technology;research study;social;statistics;tool;trend;usability	DESCRIPTION (provided by applicant): Successfully delivering intensive yet safe gait therapy to individuals with significant walking deficits presents the greatest challenges to even the most skilled therapists. In the acute stages of many neurological injuries such as stroke, spinal cord injury, or traumatic brain injury, individuals often exhibit highly unstable walking patterns and poor endurance, making it difficult to safely practice gait for both the patient and therapist. Because of this, there has been a big push in rehabilitation centers to move over-ground gait training to the treadmill where body-weight support systems can help minimize falls while at the same time raising the intensity of the training. Numerous studies have investigated the effectiveness of body-weight supported treadmill training and have found that this mode of gait training promotes gains in walking ability similar to or greater than conventional gait training. Unfortunately there is a gap in technologies on the market for transitioning subjects from training on a treadmill to safe, weight-supported over-ground gait training. Practicing walking over-ground is critical, as our recent studies have demonstrated key differences between walking on a treadmill and walking over-ground. Additionally, treadmill walking does not allow individuals to practice Activities of Daily Living (ADLs), such as sit-to-stand, stairs, uneven terrain, or getting up off the floor. Since a primary goal of all individuals with walking impairments is to walk in their homes and in the community, it is imperative that therapeutic interventions involve ADL-based over-ground gait training. Since the summer of 2005, we have been developing an over-ground body-weight support gait training system called ZeroG, which provides individuals with gait impairments dynamic unloading of a percentage of their body-weight as they practice walking over-ground as well as balance and postural activities. The system, which rides along an overhead rail, provides both static and dynamic unloading, and has an active trolley such that the system automatically follows the subject as they walk. Here, a small motor drives the system so that it stays directly above the subject as they walk over-ground, or can be positioned in front of or behind the subject to resist or facilitate motion. With ZeroG, individuals with the most significant gait impairments can safely practice walking, balance and postural tasks early after their injuries. During our Phase I SBIR, we enhanced the trolley tracking capabilities of ZeroG by reconfiguring the system with a larger motor, developed and tested a more accurate and robust tracking algorithm, and conducted tests with the new system verifying our desired performance criteria were all met. The new system allows subjects to walk at faster speeds, and the additional force capabilities help to control the forward momentum of the subject during falls and for stabilization when lifting the subject from their wheelchair or off the floor. In addition, the improved performance of the system will now allow us to develop more advanced training activities that simulate ADLs, which may lead to enhanced therapeutic benefits. The goals of this Phase II SBIR are to extend the capabilities of ZeroG in terms of both performance as well as usability. Specifically, we will develop advanced ADL-based training modes such as sit-to-stand, sit-to-stand- to-step, stand-to-sit and an adaptive controller that automatically regulates body-weight support based on the subject's walking performance. We will also develop a wireless interface for ZeroG, allowing therapists to control all aspects of the system without having to be in front of the user-interface. Finally, we will develop training modules that detail various training activities therapists can practice with their patients, ranging from easy activities (e.g. sitting balance, trunk control) to high-level activities (e.g. balance platforms, side-to-side cross-over walking, etc). Adding advanced training activities to ZeroG will allow individuals with lower limb impairments the ability to safely practice over-ground gait, as well as postural and dynamic balance tasks, making it one of the most versatile gait training systems in the world. Additionally, adding a wireless interface as well as detailed training modules will ensure that therapists fully utilize the capabilities of the system. We believe that individuals who train with ZeroG will experience enhanced gains in over-ground walking ability and balance control when compared to existing conventional rehabilitation strategies as ZeroG will allow therapists to train patients through a broad spectrum of activities early after neurological injuries in a safe, controlled manner. ZeroG can be used in the functional rehabilitation of various disabling conditions, including stroke and spinal cord injury to amputations and with elderly individuals at risk for falls or following orthopedic injuries. In addition to clinical benefits, a body-weight support system of this nature can also be used to foster new research studies that focus on gait impairments and balance issues.	ZeroG: Dynamic over-ground body-weight support system	PUBLIC HEALTH RELEVANCE: Recent studies have reported that in the United States alone, more than 18% of the population (or equivalently 35.6 million individuals) will experience some form of walking disorder that negatively impacts their ability to ambulate at a community level (DeJong et al., 2002). Walking disorders, defined as deficits in balance, stability and endurance while unsupported, are common to individuals following stroke, multiple sclerosis (MS), cerebral palsy (CP), spinal cord injury (SCI), amputation, and normal complications related to general aging. Unfortunately, the number of people who have trouble ambulating will continue to worsen in upcoming years due to our aging population. The US Census Bureau projects that the size of the elderly population (those 65 years or older) will rise from approximately 33+ million (12.7% of the US population in 1999) to 53 million in 2020 and 77 million by 2040 (U.S. Census Bureau, 2001). This trend raises significant concerns since over half of the elderly (36.3%) have some form of balance and gait impairment while approximately 17.9% have significant walking disorders (DeJong, 2002). Furthermore, the National Stroke Association has projected that in the next 20 years, the number of US citizens who suffer a stroke will surpass 1 million per year, where half of these stroke survivors will experience long-term disabilities including gait impairments (Stroke Association, 2008). Why is this an important health care issue? Deficits in balance control and walking disorders often result in individuals not feeling secure outside of their immediate environment, keeping them from truly re-integrating into society and from full social participation. Unfortunately treating these disorders has been severely hampered by economic pressures placed on rehabilitation centers by health-care providers. Today, rehabilitation centers have less time to treat their patients than ever before, where the median length of stay in inpatient rehabilitation therapy has decreased from 20 to 12 days between 1994 and 2001, while the proportional decreasing length of stay was greatest for orthopedic patients (Ottenbacheret al., 2004). This often results in rehabilitation centers being forced to discharge patients even though they are continuing to make significant gains in walking ability. The troubling paradox with this statistic is that extensive therapy after many neurological and musculoskeletal pathologies leads to significant returns in balance control and walking ability (Barbeau et al, 1998.). These improvements often allow these individuals to independently perform ADLs and in some cases, return to work. It is therefore imperative that therapists have the appropriate tools to treat gait disorders in highly impaired subjects early after their injuries at a high intensity level. The ZeroG system that will be further developed and tested in this Phase II SBIR will help address walking disorders across numerous subject populations, allowing therapists and clinicians to safely treat patients early in the stages of recovery, a factor known to be important to influencing functional outcomes (Horn et al., 2005).	Aging; Bioengineering; Clinical Research; Health Services; Injury (total) Accidents/Adverse Effects; Injury - Trauma - (Head and Spine); Neurodegenerative; Neurosciences; Patient Safety; Rehabilitation; Spinal Cord Injury; Stroke	NIH	SBIR/STTR	325993	81498	https://reporter.nih.gov/project-details/8058926	ARETECH, LLC	ASHBURN	UNITED STATES	VA	NA	NICHD	Eunice Kennedy Shriver National Institute of Child Health and Human Development	Domestic For-Profits	Special Emphasis Panel[ZRG1 MOSS-F (15)]	SCI Adjacent	Tools/Technology	Ambulation/Locomotion			Assistive Tools				Clinical (Phase I, II, FS)
5R44HD061131-03	NA	HD061131	408951	8250385	2012	5	R44	HIDLER, JOSEPH M.	[{'profile_id': 1869975, 'first_name': 'Joseph', 'middle_name': 'M.', 'last_name': 'Hidler', 'is_contact_pi': True, 'full_name': 'Joseph M. Hidler', 'title': 'PRESIDENT'}]	[{'first_name': 'NANCY', 'middle_name': '', 'last_name': 'SHINOWARA', 'full_name': 'NANCY SHINOWARA'}]	VA-10	2009-05-20	2014-02-28	PA-10-050	SB	R44HD061131	Activities of Daily Living;Acute;Address;Aging;Algorithms;Amputation;Apple;Balance training;Body Weight;Censuses;Cerebral Palsy;Clinical;Communities;Computer software;Disease;Economics;Effectiveness;Elderly;Ensure;Environment;Equilibrium;Exhibits;Feeling;Floor;Fostering;Gait;Gait abnormality;Genetic Crossing Over;Goals;Health;Health Personnel;Healthcare;Home environment;Hospitals;Impairment;Individual;Injury;Inpatients;Lead;Learning;Length of Stay;Lifting;Lower Extremity;Manuals;Marketing;Monitor;Motion;Motor;Movement;Multiple Sclerosis;Musculoskeletal;Musculoskeletal Equilibrium;Nature;Nervous System Trauma;Neurologic;Orthopedics;Outcome;Pathology;Patient Discharge;Patient Education;Patients;Pattern;Performance;Phase;Physical therapy;Population;Positioning Attribute;Posture;Recovery;Rehabilitation Centers;Rehabilitation therapy;Reporting;Secure;Side;Simulate;Small Business Innovation Research Grant;Societies;Speed;Spinal cord injury;Staging;Stroke;Support System;Survivors;System;Technology;Testing;Therapeutic;Therapeutic Intervention;Time;Training;Training Activity;Traumatic Brain Injury;United States;Walking;Weight;Wheelchairs;Wireless Technology;Work;aging population;base;chronic stroke;design;disability;equilibration disorder;experience;fall risk;falls;functional outcomes;heuristics;improved;innovation;instrumentation;meetings;pressure;programs;rehabilitation strategy;rehabilitation technology;research study;social;statistics;tool;trend;usability	DESCRIPTION (provided by applicant): Successfully delivering intensive yet safe gait therapy to individuals with significant walking deficits presents the greatest challenges to even the most skilled therapists. In the acute stages of many neurological injuries such as stroke, spinal cord injury, or traumatic brain injury, individuals often exhibit highly unstable walking patterns and poor endurance, making it difficult to safely practice gait for both the patient and therapist. Because of this, there has been a big push in rehabilitation centers to move over-ground gait training to the treadmill where body-weight support systems can help minimize falls while at the same time raising the intensity of the training. Numerous studies have investigated the effectiveness of body-weight supported treadmill training and have found that this mode of gait training promotes gains in walking ability similar to or greater than conventional gait training. Unfortunately there is a gap in technologies on the market for transitioning subjects from training on a treadmill to safe, weight-supported over-ground gait training. Practicing walking over-ground is critical, as our recent studies have demonstrated key differences between walking on a treadmill and walking over-ground. Additionally, treadmill walking does not allow individuals to practice Activities of Daily Living (ADLs), such as sit-to-stand, stairs, uneven terrain, or getting up off the floor. Since a primary goal of all individuals with walking impairments is to walk in their homes and in the community, it is imperative that therapeutic interventions involve ADL-based over-ground gait training. Since the summer of 2005, we have been developing an over-ground body-weight support gait training system called ZeroG, which provides individuals with gait impairments dynamic unloading of a percentage of their body-weight as they practice walking over-ground as well as balance and postural activities. The system, which rides along an overhead rail, provides both static and dynamic unloading, and has an active trolley such that the system automatically follows the subject as they walk. Here, a small motor drives the system so that it stays directly above the subject as they walk over-ground, or can be positioned in front of or behind the subject to resist or facilitate motion. With ZeroG, individuals with the most significant gait impairments can safely practice walking, balance and postural tasks early after their injuries. During our Phase I SBIR, we enhanced the trolley tracking capabilities of ZeroG by reconfiguring the system with a larger motor, developed and tested a more accurate and robust tracking algorithm, and conducted tests with the new system verifying our desired performance criteria were all met. The new system allows subjects to walk at faster speeds, and the additional force capabilities help to control the forward momentum of the subject during falls and for stabilization when lifting the subject from their wheelchair or off the floor. In addition, the improved performance of the system will now allow us to develop more advanced training activities that simulate ADLs, which may lead to enhanced therapeutic benefits. The goals of this Phase II SBIR are to extend the capabilities of ZeroG in terms of both performance as well as usability. Specifically, we will develop advanced ADL-based training modes such as sit-to-stand, sit-to-stand- to-step, stand-to-sit and an adaptive controller that automatically regulates body-weight support based on the subject's walking performance. We will also develop a wireless interface for ZeroG, allowing therapists to control all aspects of the system without having to be in front of the user-interface. Finally, we will develop training modules that detail various training activities therapists can practice with their patients, ranging from easy activities (e.g. sitting balance, trunk control) to high-level activities (e.g. balance platforms, side-to-side cross-over walking, etc). Adding advanced training activities to ZeroG will allow individuals with lower limb impairments the ability to safely practice over-ground gait, as well as postural and dynamic balance tasks, making it one of the most versatile gait training systems in the world. Additionally, adding a wireless interface as well as detailed training modules will ensure that therapists fully utilize the capabilities of the system. We believe that individuals who train with ZeroG will experience enhanced gains in over-ground walking ability and balance control when compared to existing conventional rehabilitation strategies as ZeroG will allow therapists to train patients through a broad spectrum of activities early after neurological injuries in a safe, controlled manner. ZeroG can be used in the functional rehabilitation of various disabling conditions, including stroke and spinal cord injury to amputations and with elderly individuals at risk for falls or following orthopedic injuries. In addition to clinical benefits, a body-weight support system of this nature can also be used to foster new research studies that focus on gait impairments and balance issues.	ZeroG: Dynamic over-ground body-weight support system	PUBLIC HEALTH RELEVANCE: Recent studies have reported that in the United States alone, more than 18% of the population (or equivalently 35.6 million individuals) will experience some form of walking disorder that negatively impacts their ability to ambulate at a community level (DeJong et al., 2002). Walking disorders, defined as deficits in balance, stability and endurance while unsupported, are common to individuals following stroke, multiple sclerosis (MS), cerebral palsy (CP), spinal cord injury (SCI), amputation, and normal complications related to general aging. Unfortunately, the number of people who have trouble ambulating will continue to worsen in upcoming years due to our aging population. The US Census Bureau projects that the size of the elderly population (those 65 years or older) will rise from approximately 33+ million (12.7% of the US population in 1999) to 53 million in 2020 and 77 million by 2040 (U.S. Census Bureau, 2001). This trend raises significant concerns since over half of the elderly (36.3%) have some form of balance and gait impairment while approximately 17.9% have significant walking disorders (DeJong, 2002). Furthermore, the National Stroke Association has projected that in the next 20 years, the number of US citizens who suffer a stroke will surpass 1 million per year, where half of these stroke survivors will experience long-term disabilities including gait impairments (Stroke Association, 2008). Why is this an important health care issue? Deficits in balance control and walking disorders often result in individuals not feeling secure outside of their immediate environment, keeping them from truly re-integrating into society and from full social participation. Unfortunately treating these disorders has been severely hampered by economic pressures placed on rehabilitation centers by health-care providers. Today, rehabilitation centers have less time to treat their patients than ever before, where the median length of stay in inpatient rehabilitation therapy has decreased from 20 to 12 days between 1994 and 2001, while the proportional decreasing length of stay was greatest for orthopedic patients (Ottenbacheret al., 2004). This often results in rehabilitation centers being forced to discharge patients even though they are continuing to make significant gains in walking ability. The troubling paradox with this statistic is that extensive therapy after many neurological and musculoskeletal pathologies leads to significant returns in balance control and walking ability (Barbeau et al, 1998.). These improvements often allow these individuals to independently perform ADLs and in some cases, return to work. It is therefore imperative that therapists have the appropriate tools to treat gait disorders in highly impaired subjects early after their injuries at a high intensity level. The ZeroG system that will be further developed and tested in this Phase II SBIR will help address walking disorders across numerous subject populations, allowing therapists and clinicians to safely treat patients early in the stages of recovery, a factor known to be important to influencing functional outcomes (Horn et al., 2005).	Aging; Bioengineering; Clinical Research; Health Services; Injury (total) Accidents/Adverse Effects; Injury - Trauma - (Head and Spine); Neurodegenerative; Neurosciences; Patient Safety; Rehabilitation; Spinal Cord Injury; Stroke	NIH	SBIR/STTR	327161	81790	https://reporter.nih.gov/project-details/8250385	ARETECH, LLC	ASHBURN	UNITED STATES	VA	NA	NICHD	Eunice Kennedy Shriver National Institute of Child Health and Human Development	Domestic For-Profits	Special Emphasis Panel[ZRG1-MOSS-F(15)B]	SCI Adjacent	Tools/Technology	Ambulation/Locomotion			Assistive Tools				Clinical (Phase 0 or EFS)
1R01HD062507-01A1	NA	HD062507	311250	7983447	2010	1	R01	SHIELDS, RICHARD K.	[{'profile_id': 6255886, 'first_name': 'RICHARD', 'middle_name': 'K.', 'last_name': 'SHIELDS', 'is_contact_pi': True, 'full_name': 'RICHARD K. SHIELDS', 'title': ''}]	[{'first_name': 'NANCY', 'middle_name': '', 'last_name': 'SHINOWARA', 'full_name': 'NANCY SHINOWARA'}]	IA-01	2010-07-24	2015-05-31	PA-07-070	RP	R01HD062507	18 year old;Acute;American;Animal Model;Animals;Autonomic Dysreflexia;Biological Preservation;Body Weight;Bone Density;Bone Tissue;Chronic;Clinical;Communities;Dose;Effectiveness;Electric Stimulation;Event;Fracture;Frequencies;Future;Goals;Health;Human;Incidence;Individual;Injury;Intervention;Isometric Exercise;Kidney;Knowledge;Lateral;Lead;Leg;Lesion;Life;Limb structure;Longitudinal Studies;Lower Extremity;Mechanical Stress;Mechanics;Methods;Modeling;Morbidity - disease rate;Motor Neurons;Muscle;Muscle Contraction;Muscular Atrophy;Musculoskeletal System;Osteoblasts;Osteoporosis;Outcome Study;Paralysed;Peripheral Nerves;Physiological;Population;Process;Property;Protocols documentation;Public Health;Quality of life;Rehabilitation therapy;Relative (related person);Reporting;Research;Risk;Savings;Signal Transduction;Site;Skeletal system;Societies;Soleus Muscle;Source;Spinal cord injury;Stimulus;Stress;Testing;Therapeutic;Time;Training;Translating;Variant;Work;base;bone;bone loss;bone mass;bone preservation;cost;design;effective intervention;expectation;experience;hazard;improved;injured;injury and repair;limb bone;mortality;motor neuron injury;muscle stress;novel;novel strategies;prevent;public health relevance;rehabilitation science;skeletal;standard of care;substantia spongiosa;therapy development;tibia;vibration	_x000D_ DESCRIPTION (provided by applicant): The long-term goal is to prevent the deleterious skeletal secondary complications that follow complete spinal cord injury (SCI). As many as twenty thousand Americans sustain an SCI each year, making it a public health concern of primary importance. Secondary complications from osteoporosis leads to bone fractures and renal complications that cost society between 4 and 7 billion dollars annually. A method to prevent bone loss after SCI would not only provide substantial savings, but could also profoundly improve the quality of life of people with SCI and keep them as viable candidates for the future cure. Recently, we verified that a certain dose of muscle stress preserved bone in the lower leg for 3 years following SCI. Unfortunately, many individuals with SCI cannot activate their muscles due to lower motor neuron injuries, too severe osteoporosis from chronic paralysis, or stimulation induced autonomic dysreflexia. Accordingly, we propose to use a novel approach to apply mechanical compressive stress and oscillatory (vibratory) stress both individually and in combination to determine if bone can be recovered in those with chronic paralysis and prevented in those with acute paralysis. Three specific aims will test these hypotheses using a servo-controlled vibration table and a pneumatically controlled compressive load. Each intervention will be unilateral so the opposite leg serves as a control. Aim 1 will determine the effects of a prescribed dose of mechanical load on bone density of the tibia over 1 year following SCI. Aim 2 will determine the effects of low load vibratory mechanical stress (30 Hz, 0.6 g,) on bone density of the tibia over 1 year following SCI. Aim 3 will determine the effects of both compressive load and vibratory input on bone density over the first year following SCI. A novel component of this study is it decomposes the stresses that may be present during resisted muscle contractions. We hypothesize the combined vibration and compressive load condition will induce the greatest osteoblast activity leading to over 20% more bone density in the trained limb. The mechanical compressive load and the vibratory stress will each have a lesser effect on bone density when compared to the combined condition. This research has the potential to rapidly translate to the clinical milieu to influence health quality after SCI. The proposed method not only has excellent potential for efficacy, but is also likely to be economical and easily integrated into the daily lives of people with SCI _x000D__x000D_ PUBLIC HEALTH RELEVANCE: This study examines the effects of high mechanically induced compressive loads and low vibratory loads on bone density in humans with spinal cord injury (SCI). Our recent findings with electrically induced muscle contractions raised the possibility that muscle stress that prevents bone loss is composed of both an oscillation (vibration) and a compressive force envelope. In this project, we decompose the stress signal and develop a method to apply both vibration and compression in humans with SCI, many of whom cannot use electrical stimulation. _x000D__x000D_ _x000D__x000D_ _x000D__x000D_	Mechanical stress and skeletal plasticity after spinal cord injury in humans	_x000D_ Project Narrative:_x000D_ This study examines the effects of high mechanically induced compressive loads and_x000D_ low vibratory loads on bone density in humans with spinal cord injury (SCI). Our recent_x000D_ findings with electrically induced muscle contractions raised the possibility that muscle_x000D_ stress that prevents bone loss is composed of both an oscillation (vibration) and a_x000D_ compressive force envelope. In this project, we decompose the stress signal and_x000D_ develop a method to apply both vibration and compression in humans with SCI, many of_x000D_ whom cannot use electrical stimulation.	Clinical Research; Injury (total) Accidents/Adverse Effects; Injury - Trauma - (Head and Spine); Neurodegenerative; Neurosciences; Osteoporosis; Spinal Cord Injury	NIH	Non-SBIR/STTR	207500	103750	https://reporter.nih.gov/project-details/7983447	UNIVERSITY OF IOWA	IOWA CITY	UNITED STATES	IA	OTHER HEALTH PROFESSIONS	NICHD	Eunice Kennedy Shriver National Institute of Child Health and Human Development	SCHOOLS OF MEDICINE	Musculoskeletal Rehabilitation Sciences Study Section[MRS]	SCI Secondary Health Conditions	Muscle & Bone				Non-Invasive Device				Clinical (Phase 0 or EFS)
5R01HD062507-02	NA	HD062507	298800	8117001	2011	5	R01	SHIELDS, RICHARD K.	[{'profile_id': 6255886, 'first_name': 'RICHARD', 'middle_name': 'K.', 'last_name': 'SHIELDS', 'is_contact_pi': True, 'full_name': 'RICHARD K. SHIELDS', 'title': ''}]	[{'first_name': 'NANCY', 'middle_name': '', 'last_name': 'SHINOWARA', 'full_name': 'NANCY SHINOWARA'}]	IA-01	2010-07-24	2015-05-31	PA-07-070	RP	R01HD062507	18 year old;Acute;American;Animal Model;Animals;Autonomic Dysreflexia;Biological Preservation;Body Weight;Bone Density;Bone Tissue;Chronic;Clinical;Communities;Dose;Effectiveness;Electric Stimulation;Event;Fracture;Frequencies;Future;Goals;Health;Human;Incidence;Individual;Injury;Intervention;Isometric Exercise;Kidney;Knowledge;Lateral;Lead;Leg;Lesion;Limb structure;Longitudinal Studies;Lower Extremity;Mechanical Stress;Mechanics;Methods;Modeling;Morbidity - disease rate;Motor Neurons;Muscle;Muscle Contraction;Muscular Atrophy;Musculoskeletal System;Osteoblasts;Osteoporosis;Outcome Study;Paralysed;Peripheral Nerves;Physiological;Population;Process;Property;Protocols documentation;Public Health;Quality of life;Rehabilitation therapy;Relative (related person);Reporting;Research;Risk;Savings;Signal Transduction;Site;Skeletal system;Societies;Soleus Muscle;Source;Spinal cord injury;Stimulus;Stress;Testing;Therapeutic;Time;Training;Translating;Variant;Work;base;bone;bone loss;bone mass;bone preservation;cost;design;effective intervention;expectation;experience;hazard;improved;injured;injury and repair;limb bone;mortality;motor neuron injury;muscle stress;novel;novel strategies;prevent;public health relevance;rehabilitation science;skeletal;standard of care;substantia spongiosa;therapy development;tibia;vibration	_x000D_ DESCRIPTION (provided by applicant): The long-term goal is to prevent the deleterious skeletal secondary complications that follow complete spinal cord injury (SCI). As many as twenty thousand Americans sustain an SCI each year, making it a public health concern of primary importance. Secondary complications from osteoporosis leads to bone fractures and renal complications that cost society between 4 and 7 billion dollars annually. A method to prevent bone loss after SCI would not only provide substantial savings, but could also profoundly improve the quality of life of people with SCI and keep them as viable candidates for the future cure. Recently, we verified that a certain dose of muscle stress preserved bone in the lower leg for 3 years following SCI. Unfortunately, many individuals with SCI cannot activate their muscles due to lower motor neuron injuries, too severe osteoporosis from chronic paralysis, or stimulation induced autonomic dysreflexia. Accordingly, we propose to use a novel approach to apply mechanical compressive stress and oscillatory (vibratory) stress both individually and in combination to determine if bone can be recovered in those with chronic paralysis and prevented in those with acute paralysis. Three specific aims will test these hypotheses using a servo-controlled vibration table and a pneumatically controlled compressive load. Each intervention will be unilateral so the opposite leg serves as a control. Aim 1 will determine the effects of a prescribed dose of mechanical load on bone density of the tibia over 1 year following SCI. Aim 2 will determine the effects of low load vibratory mechanical stress (30 Hz, 0.6 g,) on bone density of the tibia over 1 year following SCI. Aim 3 will determine the effects of both compressive load and vibratory input on bone density over the first year following SCI. A novel component of this study is it decomposes the stresses that may be present during resisted muscle contractions. We hypothesize the combined vibration and compressive load condition will induce the greatest osteoblast activity leading to over 20% more bone density in the trained limb. The mechanical compressive load and the vibratory stress will each have a lesser effect on bone density when compared to the combined condition. This research has the potential to rapidly translate to the clinical milieu to influence health quality after SCI. The proposed method not only has excellent potential for efficacy, but is also likely to be economical and easily integrated into the daily lives of people with SCI _x000D__x000D_ PUBLIC HEALTH RELEVANCE: This study examines the effects of high mechanically induced compressive loads and low vibratory loads on bone density in humans with spinal cord injury (SCI). Our recent findings with electrically induced muscle contractions raised the possibility that muscle stress that prevents bone loss is composed of both an oscillation (vibration) and a compressive force envelope. In this project, we decompose the stress signal and develop a method to apply both vibration and compression in humans with SCI, many of whom cannot use electrical stimulation. _x000D__x000D_ _x000D__x000D_ _x000D__x000D_	Mechanical stress and skeletal plasticity after spinal cord injury in humans	_x000D_ Project Narrative:_x000D_ This study examines the effects of high mechanically induced compressive loads and_x000D_ low vibratory loads on bone density in humans with spinal cord injury (SCI). Our recent_x000D_ findings with electrically induced muscle contractions raised the possibility that muscle_x000D_ stress that prevents bone loss is composed of both an oscillation (vibration) and a_x000D_ compressive force envelope. In this project, we decompose the stress signal and_x000D_ develop a method to apply both vibration and compression in humans with SCI, many of_x000D_ whom cannot use electrical stimulation.	Clinical Research; Injury (total) Accidents/Adverse Effects; Injury - Trauma - (Head and Spine); Neurodegenerative; Neurosciences; Osteoporosis; Spinal Cord Injury	NIH	Non-SBIR/STTR	199200	99600	https://reporter.nih.gov/project-details/8117001	UNIVERSITY OF IOWA	IOWA CITY	UNITED STATES	IA	OTHER HEALTH PROFESSIONS	NICHD	Eunice Kennedy Shriver National Institute of Child Health and Human Development	SCHOOLS OF MEDICINE	Musculoskeletal Rehabilitation Sciences Study Section[MRS]	SCI Secondary Health Conditions	Muscle & Bone				Non-Invasive Device				Clinical (Phase 0 or EFS)
5R01HD062507-03	NA	HD062507	298800	8302328	2012	5	R01	SHIELDS, RICHARD K.	[{'profile_id': 6255886, 'first_name': 'RICHARD', 'middle_name': 'K.', 'last_name': 'SHIELDS', 'is_contact_pi': True, 'full_name': 'RICHARD K. SHIELDS', 'title': ''}]	[{'first_name': 'NANCY', 'middle_name': '', 'last_name': 'SHINOWARA', 'full_name': 'NANCY SHINOWARA'}]	IA-01	2010-07-24	2015-05-31	PA-07-070	RP	R01HD062507	18 year old;Acute;American;Animal Model;Animals;Autonomic Dysreflexia;Biological Preservation;Body Weight;Bone Density;Bone Tissue;Chronic;Clinical;Communities;Dose;Effectiveness;Electric Stimulation;Event;Fracture;Frequencies;Future;Goals;Health;Human;Incidence;Individual;Injury;Intervention;Isometric Exercise;Kidney;Knowledge;Lateral;Lead;Leg;Lesion;Limb structure;Longitudinal Studies;Lower Extremity;Mechanical Stress;Mechanics;Methods;Modeling;Morbidity - disease rate;Motor Neurons;Muscle;Muscle Contraction;Muscular Atrophy;Musculoskeletal System;Osteoblasts;Osteoporosis;Outcome Study;Paralysed;Peripheral Nerves;Physiological;Population;Process;Property;Protocols documentation;Public Health;Quality of life;Rehabilitation therapy;Relative (related person);Reporting;Research;Risk;Savings;Signal Transduction;Site;Skeletal system;Societies;Soleus Muscle;Source;Spinal cord injury;Stimulus;Stress;Testing;Therapeutic;Time;Training;Translating;Variant;Work;base;bone;bone loss;bone mass;bone preservation;cost;design;effective intervention;expectation;experience;hazard;improved;injured;injury and repair;limb bone;mortality;motor neuron injury;muscle stress;novel;novel strategies;prevent;public health relevance;rehabilitation science;skeletal;standard of care;substantia spongiosa;therapy development;tibia;vibration	_x000D_ DESCRIPTION (provided by applicant): The long-term goal is to prevent the deleterious skeletal secondary complications that follow complete spinal cord injury (SCI). As many as twenty thousand Americans sustain an SCI each year, making it a public health concern of primary importance. Secondary complications from osteoporosis leads to bone fractures and renal complications that cost society between 4 and 7 billion dollars annually. A method to prevent bone loss after SCI would not only provide substantial savings, but could also profoundly improve the quality of life of people with SCI and keep them as viable candidates for the future cure. Recently, we verified that a certain dose of muscle stress preserved bone in the lower leg for 3 years following SCI. Unfortunately, many individuals with SCI cannot activate their muscles due to lower motor neuron injuries, too severe osteoporosis from chronic paralysis, or stimulation induced autonomic dysreflexia. Accordingly, we propose to use a novel approach to apply mechanical compressive stress and oscillatory (vibratory) stress both individually and in combination to determine if bone can be recovered in those with chronic paralysis and prevented in those with acute paralysis. Three specific aims will test these hypotheses using a servo-controlled vibration table and a pneumatically controlled compressive load. Each intervention will be unilateral so the opposite leg serves as a control. Aim 1 will determine the effects of a prescribed dose of mechanical load on bone density of the tibia over 1 year following SCI. Aim 2 will determine the effects of low load vibratory mechanical stress (30 Hz, 0.6 g,) on bone density of the tibia over 1 year following SCI. Aim 3 will determine the effects of both compressive load and vibratory input on bone density over the first year following SCI. A novel component of this study is it decomposes the stresses that may be present during resisted muscle contractions. We hypothesize the combined vibration and compressive load condition will induce the greatest osteoblast activity leading to over 20% more bone density in the trained limb. The mechanical compressive load and the vibratory stress will each have a lesser effect on bone density when compared to the combined condition. This research has the potential to rapidly translate to the clinical milieu to influence health quality after SCI. The proposed method not only has excellent potential for efficacy, but is also likely to be economical and easily integrated into the daily lives of people with SCI _x000D_ PUBLIC HEALTH RELEVANCE: This study examines the effects of high mechanically induced compressive loads and low vibratory loads on bone density in humans with spinal cord injury (SCI). Our recent findings with electrically induced muscle contractions raised the possibility that muscle stress that prevents bone loss is composed of both an oscillation (vibration) and a compressive force envelope. In this project, we decompose the stress signal and develop a method to apply both vibration and compression in humans with SCI, many of whom cannot use electrical stimulation. _x000D_ _x000D_ _x000D_	Mechanical stress and skeletal plasticity after spinal cord injury in humans	_x000D_ Project Narrative:_x000D_ This study examines the effects of high mechanically induced compressive loads and_x000D_ low vibratory loads on bone density in humans with spinal cord injury (SCI). Our recent_x000D_ findings with electrically induced muscle contractions raised the possibility that muscle_x000D_ stress that prevents bone loss is composed of both an oscillation (vibration) and a_x000D_ compressive force envelope. In this project, we decompose the stress signal and_x000D_ develop a method to apply both vibration and compression in humans with SCI, many of_x000D_ whom cannot use electrical stimulation.	Clinical Research; Injury (total) Accidents/Adverse Effects; Injury - Trauma - (Head and Spine); Neurodegenerative; Neurosciences; Osteoporosis; Spinal Cord Injury	NIH	Non-SBIR/STTR	199200	99600	https://reporter.nih.gov/project-details/8302328	UNIVERSITY OF IOWA	IOWA CITY	UNITED STATES	IA	OTHER HEALTH PROFESSIONS	NICHD	Eunice Kennedy Shriver National Institute of Child Health and Human Development	SCHOOLS OF MEDICINE	Musculoskeletal Rehabilitation Sciences Study Section[MRS]	SCI Secondary Health Conditions	Muscle & Bone				Non-Invasive Device				Clinical (Phase 0 or EFS)
5R01HD062507-04	NA	HD062507	283562	8476243	2013	5	R01	SHIELDS, RICHARD K.	[{'profile_id': 6255886, 'first_name': 'RICHARD', 'middle_name': 'K.', 'last_name': 'SHIELDS', 'is_contact_pi': True, 'full_name': 'RICHARD K. SHIELDS', 'title': ''}]	[{'first_name': 'NANCY', 'middle_name': '', 'last_name': 'SHINOWARA', 'full_name': 'NANCY SHINOWARA'}]	IA-01	2010-07-24	2015-05-31	PA-07-070	RP	R01HD062507	18 year old;Acute;American;Animal Model;Animals;Autonomic Dysreflexia;Biological Preservation;Body Weight;Bone Density;Bone Tissue;Chronic;Clinical;Communities;Dose;Effectiveness;Electric Stimulation;Event;Fracture;Frequencies;Future;Goals;Health;Human;Incidence;Individual;Injury;Intervention;Isometric Exercise;Kidney;Knowledge;Lateral;Lead;Leg;Lesion;Limb structure;Longitudinal Studies;Lower Extremity;Mechanical Stress;Mechanics;Methods;Modeling;Morbidity - disease rate;Motor Neurons;Muscle;Muscle Contraction;Muscular Atrophy;Musculoskeletal System;Osteoblasts;Osteoporosis;Outcome Study;Paralysed;Peripheral Nerves;Physiological;Population;Process;Property;Protocols documentation;Public Health;Quality of life;Rehabilitation therapy;Relative (related person);Reporting;Research;Risk;Savings;Signal Transduction;Site;Skeletal system;Societies;Soleus Muscle;Source;Spinal cord injury;Stimulus;Stress;Testing;Therapeutic;Time;Training;Translating;Variant;Work;base;bone;bone loss;bone mass;bone preservation;cost;design;effective intervention;expectation;experience;hazard;improved;injured;injury and repair;limb bone;mortality;motor neuron injury;muscle stress;novel;novel strategies;prevent;public health relevance;rehabilitation science;skeletal;standard of care;substantia spongiosa;therapy development;tibia;vibration	_x000D_ DESCRIPTION (provided by applicant): The long-term goal is to prevent the deleterious skeletal secondary complications that follow complete spinal cord injury (SCI). As many as twenty thousand Americans sustain an SCI each year, making it a public health concern of primary importance. Secondary complications from osteoporosis leads to bone fractures and renal complications that cost society between 4 and 7 billion dollars annually. A method to prevent bone loss after SCI would not only provide substantial savings, but could also profoundly improve the quality of life of people with SCI and keep them as viable candidates for the future cure. Recently, we verified that a certain dose of muscle stress preserved bone in the lower leg for 3 years following SCI. Unfortunately, many individuals with SCI cannot activate their muscles due to lower motor neuron injuries, too severe osteoporosis from chronic paralysis, or stimulation induced autonomic dysreflexia. Accordingly, we propose to use a novel approach to apply mechanical compressive stress and oscillatory (vibratory) stress both individually and in combination to determine if bone can be recovered in those with chronic paralysis and prevented in those with acute paralysis. Three specific aims will test these hypotheses using a servo-controlled vibration table and a pneumatically controlled compressive load. Each intervention will be unilateral so the opposite leg serves as a control. Aim 1 will determine the effects of a prescribed dose of mechanical load on bone density of the tibia over 1 year following SCI. Aim 2 will determine the effects of low load vibratory mechanical stress (30 Hz, 0.6 g,) on bone density of the tibia over 1 year following SCI. Aim 3 will determine the effects of both compressive load and vibratory input on bone density over the first year following SCI. A novel component of this study is it decomposes the stresses that may be present during resisted muscle contractions. We hypothesize the combined vibration and compressive load condition will induce the greatest osteoblast activity leading to over 20% more bone density in the trained limb. The mechanical compressive load and the vibratory stress will each have a lesser effect on bone density when compared to the combined condition. This research has the potential to rapidly translate to the clinical milieu to influence health quality after SCI. The proposed method not only has excellent potential for efficacy, but is also likely to be economical and easily integrated into the daily lives of people with SCI _x000D_	Mechanical stress and skeletal plasticity after spinal cord injury in humans	This study examines the effects of high mechanically induced compressive loads and low vibratory loads on bone density in humans with spinal cord injury (SCI). Our recent findings with electrically induced muscle contractions raised the possibility that muscle stress that prevents bone loss is composed of both an oscillation (vibration) and a compressive force envelope. In this project, we decompose the stress signal and develop a method to apply both vibration and compression in humans with SCI, many of whom cannot use electrical stimulation. _x000D_ _x000D_ _x000D_	Clinical Research; Injury (total) Accidents/Adverse Effects; Injury - Trauma - (Head and Spine); Neurodegenerative; Neurosciences; Osteoporosis; Rehabilitation; Spinal Cord Injury	NIH	Non-SBIR/STTR	189041	94521	https://reporter.nih.gov/project-details/8476243	UNIVERSITY OF IOWA	IOWA CITY	UNITED STATES	IA	OTHER HEALTH PROFESSIONS	NICHD	Eunice Kennedy Shriver National Institute of Child Health and Human Development	SCHOOLS OF MEDICINE	Musculoskeletal Rehabilitation Sciences Study Section[MRS]	SCI Secondary Health Conditions	Muscle & Bone				Non-Invasive Device				Clinical (Phase 0 or EFS)
5R01HD062507-05	NA	HD062507	290433	8675883	2014	5	R01	SHIELDS, RICHARD K.	[{'profile_id': 6255886, 'first_name': 'RICHARD', 'middle_name': 'K.', 'last_name': 'SHIELDS', 'is_contact_pi': True, 'full_name': 'RICHARD K. SHIELDS', 'title': ''}]	[{'first_name': 'SUSAN', 'middle_name': 'F', 'last_name': 'MARDEN', 'full_name': 'SUSAN F MARDEN'}]	IA-01	2010-07-24	2016-05-31	PA-07-070	RP	R01HD062507	18 year old;Acute;American;Animal Model;Animals;Autonomic Dysreflexia;Biological Preservation;Body Weight;Bone Density;Bone Tissue;Chronic;Clinical;Communities;Dose;Effectiveness;Electric Stimulation;Event;Fracture;Frequencies;Future;Goals;Health;Human;Incidence;Individual;Injury;Intervention;Isometric Exercise;Kidney;Knowledge;Lateral;Lead;Leg;Lesion;Limb structure;Longitudinal Studies;Lower Extremity;Mechanical Stress;Mechanics;Methods;Modeling;Morbidity - disease rate;Motor Neurons;Muscle;Muscle Contraction;Muscular Atrophy;Musculoskeletal System;Osteoblasts;Osteoporosis;Outcome Study;Paralysed;Peripheral Nerves;Physiological;Population;Process;Property;Protocols documentation;Public Health;Quality of life;Rehabilitation therapy;Relative (related person);Reporting;Research;Risk;Savings;Signal Transduction;Site;Skeletal system;Societies;Soleus Muscle;Source;Spinal cord injury;Stimulus;Stress;Testing;Therapeutic;Time;Training;Translating;Variant;Work;base;bone;bone loss;bone mass;bone preservation;cost;design;effective intervention;expectation;experience;hazard;improved;injured;injury and repair;limb bone;mortality;motor neuron injury;muscle stress;novel;novel strategies;prevent;rehabilitation science;skeletal;standard of care;substantia spongiosa;therapy development;tibia;vibration	_x000D_ DESCRIPTION (provided by applicant): The long-term goal is to prevent the deleterious skeletal secondary complications that follow complete spinal cord injury (SCI). As many as twenty thousand Americans sustain an SCI each year, making it a public health concern of primary importance. Secondary complications from osteoporosis leads to bone fractures and renal complications that cost society between 4 and 7 billion dollars annually. A method to prevent bone loss after SCI would not only provide substantial savings, but could also profoundly improve the quality of life of people with SCI and keep them as viable candidates for the future cure. Recently, we verified that a certain dose of muscle stress preserved bone in the lower leg for 3 years following SCI. Unfortunately, many individuals with SCI cannot activate their muscles due to lower motor neuron injuries, too severe osteoporosis from chronic paralysis, or stimulation induced autonomic dysreflexia. Accordingly, we propose to use a novel approach to apply mechanical compressive stress and oscillatory (vibratory) stress both individually and in combination to determine if bone can be recovered in those with chronic paralysis and prevented in those with acute paralysis. Three specific aims will test these hypotheses using a servo-controlled vibration table and a pneumatically controlled compressive load. Each intervention will be unilateral so the opposite leg serves as a control. Aim 1 will determine the effects of a prescribed dose of mechanical load on bone density of the tibia over 1 year following SCI. Aim 2 will determine the effects of low load vibratory mechanical stress (30 Hz, 0.6 g,) on bone density of the tibia over 1 year following SCI. Aim 3 will determine the effects of both compressive load and vibratory input on bone density over the first year following SCI. A novel component of this study is it decomposes the stresses that may be present during resisted muscle contractions. We hypothesize the combined vibration and compressive load condition will induce the greatest osteoblast activity leading to over 20% more bone density in the trained limb. The mechanical compressive load and the vibratory stress will each have a lesser effect on bone density when compared to the combined condition. This research has the potential to rapidly translate to the clinical milieu to influence health quality after SCI. The proposed method not only has excellent potential for efficacy, but is also likely to be economical and easily integrated into the daily lives of people with SCI _x000D_	Mechanical stress and skeletal plasticity after spinal cord injury in humans	This study examines the effects of high mechanically induced compressive loads and low vibratory loads on bone density in humans with spinal cord injury (SCI). Our recent findings with electrically induced muscle contractions raised the possibility that muscle stress that prevents bone loss is composed of both an oscillation (vibration) and a compressive force envelope. In this project, we decompose the stress signal and develop a method to apply both vibration and compression in humans with SCI, many of whom cannot use electrical stimulation. _x000D_ _x000D_ _x000D_	Assistive Technology; Bioengineering; Clinical Research; Injury (total) Accidents/Adverse Effects; Injury - Trauma - (Head and Spine); Neurodegenerative; Neurosciences; Osteoporosis; Rehabilitation; Spinal Cord Injury	NIH	Non-SBIR/STTR	193622	96811	https://reporter.nih.gov/project-details/8675883	UNIVERSITY OF IOWA	IOWA CITY	UNITED STATES	IA	OTHER HEALTH PROFESSIONS	NICHD	Eunice Kennedy Shriver National Institute of Child Health and Human Development	SCHOOLS OF MEDICINE	Musculoskeletal Rehabilitation Sciences Study Section[MRS]	SCI Secondary Health Conditions	Muscle & Bone				Non-Invasive Device				Clinical (Phase 0 or EFS)
1K23HD062637-01	NA	HD062637	112450	7771307	2010	1	K23	NEWMAN, SUSAN DUNREATH	[{'profile_id': 8827197, 'first_name': 'Susan', 'middle_name': 'Dunreath', 'last_name': 'Newman', 'is_contact_pi': True, 'full_name': 'Susan Dunreath Newman', 'title': 'ASSISTANT DEAN OF PHD PROGRAM'}]	[{'first_name': 'LOUIS', 'middle_name': 'A', 'last_name': 'QUATRANO', 'full_name': 'LOUIS A QUATRANO'}]	SC-06	2010-02-01	2015-01-31	PA-09-043	OR	K23HD062637	Accounting;Acute;Address;Adopted;Advocate;Affect;Clinical;Cognitive;Communities;Community Participation;Competence;Cost Analysis;Data;Decision Making;Decubitus ulcer;Development;Development Plans;Educational Intervention;Environment;Environmental Risk Factor;Evaluation;Feasibility Studies;Focus Groups;Funding;Future;Goals;Health;Health Promotion;Health Services Accessibility;Independent Living;Individual;Inpatients;Intervention;Intervention Studies;Interview;Length of Stay;Life;Manuals;Measurement;Measures;Medical;Mentors;Mentorship;Methods;Modeling;Monitor;Outcome;Outcome Measure;Participant;Phase;Procedures;Process;Protocols documentation;Provider;Qualitative Methods;Quality of life;Randomized;Randomized Controlled Trials;Rehabilitation therapy;Reporting;Research;Research Design;Research Methodology;Research Personnel;Resources;Risk;Role;Sample Size;Services;Signal Transduction;Site;Social Environment;South Carolina;Spinal cord injury;Testing;Time;Training;Treatment Efficacy;United States National Institutes of Health;Universities;Urinary tract infection;Vulnerable Populations;Work;base;career development;community based participatory research;community based service;community setting;cost;cost effectiveness;design;disability;disorder prevention;dosage;eligible participant;evidence base;health disparity;high risk;improved;informant;instrument;member;novel;patient oriented research;peer;programs;public health relevance;satisfaction;skills;social;treatment as usual	_x000D_ DESCRIPTION (provided by applicant): This Mentored Patient-Oriented Research Career Development application is designed to provide the scholarly training, mentorship, and support necessary for the candidate to develop into an independent investigator. The candidate's goal is to gain expertise in the development and testing of effective and cost-beneficial evidence-based rehabilitative health promotion interventions in partnership with people with spinal cord injury (SCI) in community settings. To achieve this goal, a focused career development plan is proposed to 1) gain expertise in the rigorous conduct of theoretically grounded, community-based health promotion intervention research, 2) develop proficiency in the use and application of research designs that incorporate both qualitative and quantitative methods, 3) enhance skills in community-based participatory research (CBPR), and 4) advance competence in analytical and evidence-based decision making skills related to intervention research with an emphasis on interpretation of health related outcomes and cost effectiveness. The Medical University of South Carolina provides a rich training environment that includes senior experts in community-based participatory research, health disparities research, and applied SCI research. The candidate has identified mentors with complementary expertise in the development and implementation of randomized controlled trials of community-based health promotion interventions with vulnerable populations using a CBPR approach, as well as measurement and interpretation of health and social outcomes after SCI. The mentoring team will be responsible for monitoring and evaluation of the candidate's progression during the five-year training plan. The research plan, which builds on the training objectives, is designed to respond to a recent NIH initiative to incorporate CBPR approaches to more effectively investigate health issues in high-risk communities. The proposed work also incorporates the National Health Promotion and Disease Prevention Objectives for 2020 to address the environmental factors that contribute to our health. The research plan includes strategies to address health promotion after SCI beyond the level of the individual and incorporate an ecological approach to identify and address issues in the physical and social environment that affect health after SCI. The objective of the proposed two-phase feasibility study is to investigate a novel ecological approach to health promotion after SCI, using a CBPR approach, in partnership with a local center for independent living. Building on evidence from other fields, the PIs propose an intervention using community-based peer navigators with SCI to proactively mitigate barriers and facilitate access to health care and other community-based services by people with SCI. Overall goal is to reduce rehospitalizations and secondary conditions and improve community participation and satisfaction with life after SCI. Upon training completion, the candidate will be prepared to design, obtain funding for, and conduct a large-scale randomized controlled trial of a community-based health promotion intervention for and in partnership with people with SCI. This future research will provide empirical data to support development of cost-effective, evidence-based rehabilitative health promotion interventions to improve health and quality of life of this vulnerable population. _x000D__x000D_ _x000D__x000D_ PUBLIC HEALTH RELEVANCE: This research addresses the recent NIH initiative to incorporate community-based participatory research approaches to more effectively investigate health issues of greatest relevance to high-risk communities and the National Health Promotion and Disease Prevention Objectives for 2020 to address the environmental factors that contribute to our health. The strategy to address health promotion after spinal cord injury (SCI) moves beyond the level of the individual and incorporates an ecological approach to identify and address issues in the physical and social environment that influence health. The PIs propose to adapt the role of the peer navigator to promote optimal outcomes after SCI by providing participants with the support needed to reduce rehospitalizations and secondary conditions and maximize community participation and satisfaction with life after SCI. _x000D__x000D_ _x000D__x000D_ _x000D__x000D_	A Peer Navigator Intervention for Individuals with Spinal Cord Injury	_x000D_ PROJECT NARRATIVE_x000D_ This research addresses the recent NIH initiative to incorporate community-based participatory research_x000D_ approaches to more effectively research health issues of greatest relevance to high-risk communities and the_x000D_ National Health Promotion and Disease Prevention Objectives for 2020 to address the environmental factors_x000D_ that contribute to our health. Our strategy to address health promotion after spinal cord injury (SCI) moves_x000D_ beyond the level of the individual and incorporates an ecological approach to identify and address issues in the_x000D_ physical and social environment that influence health. We propose to adapt the role of the peer navigator to_x000D_ promote optimal outcomes after SCI by providing participants with the supports needed to reduce_x000D_ rehospitalizations and secondary conditions and maximize community participation and satisfaction with life_x000D_ after SCI.	Behavioral and Social Science; Clinical Research; Clinical Trials; Comparative Effectiveness Research; Health Services; Injury (total) Accidents/Adverse Effects; Injury - Trauma - (Head and Spine); Neurodegenerative; Neurosciences; Prevention; Spinal Cord Injury	NIH	Other Research-Related	104834	7616	https://reporter.nih.gov/project-details/7771307	MEDICAL UNIVERSITY OF SOUTH CAROLINA	CHARLESTON	UNITED STATES	SC	NONE	NICHD	Eunice Kennedy Shriver National Institute of Child Health and Human Development	SCHOOLS OF NURSING	Function, Integration, and Rehabilitation Sciences Study Section[CHHD-K]	Sociological	Community Living				Psychosocial/Caregiver/Community				Clinical (Phase 0 or EFS)
5K23HD062637-02	NA	HD062637	114942	8016073	2011	5	K23	NEWMAN, SUSAN DUNREATH	[{'profile_id': 8827197, 'first_name': 'Susan', 'middle_name': 'Dunreath', 'last_name': 'Newman', 'is_contact_pi': True, 'full_name': 'Susan Dunreath Newman', 'title': 'ASSISTANT DEAN OF PHD PROGRAM'}]	[{'first_name': 'LOUIS', 'middle_name': 'A', 'last_name': 'QUATRANO', 'full_name': 'LOUIS A QUATRANO'}]	SC-06	2010-02-01	2015-01-31	PA-09-043	OR	K23HD062637	Accounting;Acute;Address;Adopted;Advocate;Affect;Clinical;Cognitive;Communities;Community Participation;Competence;Cost Analysis;Data;Decision Making;Decubitus ulcer;Development;Development Plans;Educational Intervention;Environment;Environmental Risk Factor;Evaluation;Feasibility Studies;Focus Groups;Funding;Future;Goals;Health;Health Promotion;Health Services Accessibility;Independent Living;Individual;Inpatients;Intervention;Intervention Studies;Interview;Length of Stay;Life;Manuals;Measurement;Measures;Medical;Mentors;Mentorship;Methods;Modeling;Monitor;Outcome;Outcome Measure;Participant;Phase;Physical environment;Procedures;Process;Protocols documentation;Provider;Qualitative Methods;Quality of life;Randomized;Randomized Controlled Trials;Rehabilitation therapy;Reporting;Research;Research Design;Research Methodology;Research Personnel;Resources;Risk;Role;Sample Size;Services;Signal Transduction;Site;Social Environment;South Carolina;Spinal cord injury;Testing;Time;Training;Treatment Efficacy;United States National Institutes of Health;Universities;Urinary tract infection;Vulnerable Populations;Work;base;career development;community based participatory research;community based service;community setting;cost;cost effective;cost effectiveness;design;disability;disorder prevention;dosage;eligible participant;evidence base;health disparity;high risk;improved;informant;instrument;member;novel;patient oriented research;peer;programs;public health relevance;satisfaction;skills;social;treatment as usual	_x000D_ DESCRIPTION (provided by applicant): This Mentored Patient-Oriented Research Career Development application is designed to provide the scholarly training, mentorship, and support necessary for the candidate to develop into an independent investigator. The candidate's goal is to gain expertise in the development and testing of effective and cost-beneficial evidence-based rehabilitative health promotion interventions in partnership with people with spinal cord injury (SCI) in community settings. To achieve this goal, a focused career development plan is proposed to 1) gain expertise in the rigorous conduct of theoretically grounded, community-based health promotion intervention research, 2) develop proficiency in the use and application of research designs that incorporate both qualitative and quantitative methods, 3) enhance skills in community-based participatory research (CBPR), and 4) advance competence in analytical and evidence-based decision making skills related to intervention research with an emphasis on interpretation of health related outcomes and cost effectiveness. The Medical University of South Carolina provides a rich training environment that includes senior experts in community-based participatory research, health disparities research, and applied SCI research. The candidate has identified mentors with complementary expertise in the development and implementation of randomized controlled trials of community-based health promotion interventions with vulnerable populations using a CBPR approach, as well as measurement and interpretation of health and social outcomes after SCI. The mentoring team will be responsible for monitoring and evaluation of the candidate's progression during the five-year training plan. The research plan, which builds on the training objectives, is designed to respond to a recent NIH initiative to incorporate CBPR approaches to more effectively investigate health issues in high-risk communities. The proposed work also incorporates the National Health Promotion and Disease Prevention Objectives for 2020 to address the environmental factors that contribute to our health. The research plan includes strategies to address health promotion after SCI beyond the level of the individual and incorporate an ecological approach to identify and address issues in the physical and social environment that affect health after SCI. The objective of the proposed two-phase feasibility study is to investigate a novel ecological approach to health promotion after SCI, using a CBPR approach, in partnership with a local center for independent living. Building on evidence from other fields, the PIs propose an intervention using community-based peer navigators with SCI to proactively mitigate barriers and facilitate access to health care and other community-based services by people with SCI. Overall goal is to reduce rehospitalizations and secondary conditions and improve community participation and satisfaction with life after SCI. Upon training completion, the candidate will be prepared to design, obtain funding for, and conduct a large-scale randomized controlled trial of a community-based health promotion intervention for and in partnership with people with SCI. This future research will provide empirical data to support development of cost-effective, evidence-based rehabilitative health promotion interventions to improve health and quality of life of this vulnerable population. _x000D__x000D_ _x000D__x000D_ PUBLIC HEALTH RELEVANCE: This research addresses the recent NIH initiative to incorporate community-based participatory research approaches to more effectively investigate health issues of greatest relevance to high-risk communities and the National Health Promotion and Disease Prevention Objectives for 2020 to address the environmental factors that contribute to our health. The strategy to address health promotion after spinal cord injury (SCI) moves beyond the level of the individual and incorporates an ecological approach to identify and address issues in the physical and social environment that influence health. The PIs propose to adapt the role of the peer navigator to promote optimal outcomes after SCI by providing participants with the support needed to reduce rehospitalizations and secondary conditions and maximize community participation and satisfaction with life after SCI. _x000D__x000D_ _x000D__x000D_ _x000D__x000D_	A Peer Navigator Intervention for Individuals with Spinal Cord Injury	_x000D_ PROJECT NARRATIVE_x000D_ This research addresses the recent NIH initiative to incorporate community-based participatory research_x000D_ approaches to more effectively research health issues of greatest relevance to high-risk communities and the_x000D_ National Health Promotion and Disease Prevention Objectives for 2020 to address the environmental factors_x000D_ that contribute to our health. Our strategy to address health promotion after spinal cord injury (SCI) moves_x000D_ beyond the level of the individual and incorporates an ecological approach to identify and address issues in the_x000D_ physical and social environment that influence health. We propose to adapt the role of the peer navigator to_x000D_ promote optimal outcomes after SCI by providing participants with the supports needed to reduce_x000D_ rehospitalizations and secondary conditions and maximize community participation and satisfaction with life_x000D_ after SCI.	Behavioral and Social Science; Clinical Research; Clinical Trials; Comparative Effectiveness Research; Health Services; Injury (total) Accidents/Adverse Effects; Injury - Trauma - (Head and Spine); Neurodegenerative; Neurosciences; Prevention; Spinal Cord Injury	NIH	Other Research-Related	107229	7713	https://reporter.nih.gov/project-details/8016073	MEDICAL UNIVERSITY OF SOUTH CAROLINA	CHARLESTON	UNITED STATES	SC	NONE	NICHD	Eunice Kennedy Shriver National Institute of Child Health and Human Development	SCHOOLS OF NURSING	Function, Integration, and Rehabilitation Sciences Study Section[CHHD-K]	Sociological	Community Living				Psychosocial/Caregiver/Community				Clinical (Phase 0 or EFS)
5K23HD062637-03	NA	HD062637	115211	8211034	2012	5	K23	NEWMAN, SUSAN DUNREATH	[{'profile_id': 8827197, 'first_name': 'Susan', 'middle_name': 'Dunreath', 'last_name': 'Newman', 'is_contact_pi': True, 'full_name': 'Susan Dunreath Newman', 'title': 'ASSISTANT DEAN OF PHD PROGRAM'}]	[{'first_name': 'LOUIS', 'middle_name': 'A', 'last_name': 'QUATRANO', 'full_name': 'LOUIS A QUATRANO'}]	SC-06	2010-02-01	2015-01-31	PA-09-043	OR	K23HD062637	Accounting;Acute;Address;Adopted;Advocate;Affect;Clinical;Cognitive;Communities;Community Participation;Competence;Cost Analysis;Data;Decision Making;Decubitus ulcer;Development;Development Plans;Educational Intervention;Environment;Environmental Risk Factor;Evaluation;Feasibility Studies;Focus Groups;Funding;Future;Goals;Health;Health Promotion;Health Services Accessibility;Independent Living;Individual;Inpatients;Intervention;Intervention Studies;Interview;Length of Stay;Life;Manuals;Measurement;Measures;Medical;Mentors;Mentorship;Methods;Modeling;Monitor;Outcome;Outcome Measure;Participant;Phase;Physical environment;Procedures;Process;Protocols documentation;Provider;Qualitative Methods;Quality of life;Randomized;Randomized Controlled Trials;Rehabilitation therapy;Reporting;Research;Research Design;Research Methodology;Research Personnel;Resources;Risk;Role;Sample Size;Services;Signal Transduction;Site;Social Environment;South Carolina;Spinal cord injury;Testing;Time;Training;Treatment Efficacy;United States National Institutes of Health;Universities;Urinary tract infection;Vulnerable Populations;Work;base;career development;community based participatory research;community based service;community setting;cost;cost effective;cost effectiveness;design;disability;disorder prevention;dosage;eligible participant;evidence base;health disparity;high risk;improved;informant;instrument;member;novel;patient oriented research;peer;programs;public health relevance;satisfaction;skills;social;treatment as usual	_x000D_ DESCRIPTION (provided by applicant): This Mentored Patient-Oriented Research Career Development application is designed to provide the scholarly training, mentorship, and support necessary for the candidate to develop into an independent investigator. The candidate's goal is to gain expertise in the development and testing of effective and cost-beneficial evidence-based rehabilitative health promotion interventions in partnership with people with spinal cord injury (SCI) in community settings. To achieve this goal, a focused career development plan is proposed to 1) gain expertise in the rigorous conduct of theoretically grounded, community-based health promotion intervention research, 2) develop proficiency in the use and application of research designs that incorporate both qualitative and quantitative methods, 3) enhance skills in community-based participatory research (CBPR), and 4) advance competence in analytical and evidence-based decision making skills related to intervention research with an emphasis on interpretation of health related outcomes and cost effectiveness. The Medical University of South Carolina provides a rich training environment that includes senior experts in community-based participatory research, health disparities research, and applied SCI research. The candidate has identified mentors with complementary expertise in the development and implementation of randomized controlled trials of community-based health promotion interventions with vulnerable populations using a CBPR approach, as well as measurement and interpretation of health and social outcomes after SCI. The mentoring team will be responsible for monitoring and evaluation of the candidate's progression during the five-year training plan. The research plan, which builds on the training objectives, is designed to respond to a recent NIH initiative to incorporate CBPR approaches to more effectively investigate health issues in high-risk communities. The proposed work also incorporates the National Health Promotion and Disease Prevention Objectives for 2020 to address the environmental factors that contribute to our health. The research plan includes strategies to address health promotion after SCI beyond the level of the individual and incorporate an ecological approach to identify and address issues in the physical and social environment that affect health after SCI. The objective of the proposed two-phase feasibility study is to investigate a novel ecological approach to health promotion after SCI, using a CBPR approach, in partnership with a local center for independent living. Building on evidence from other fields, the PIs propose an intervention using community-based peer navigators with SCI to proactively mitigate barriers and facilitate access to health care and other community-based services by people with SCI. Overall goal is to reduce rehospitalizations and secondary conditions and improve community participation and satisfaction with life after SCI. Upon training completion, the candidate will be prepared to design, obtain funding for, and conduct a large-scale randomized controlled trial of a community-based health promotion intervention for and in partnership with people with SCI. This future research will provide empirical data to support development of cost-effective, evidence-based rehabilitative health promotion interventions to improve health and quality of life of this vulnerable population. _x000D_ _x000D_ PUBLIC HEALTH RELEVANCE: This research addresses the recent NIH initiative to incorporate community-based participatory research approaches to more effectively investigate health issues of greatest relevance to high-risk communities and the National Health Promotion and Disease Prevention Objectives for 2020 to address the environmental factors that contribute to our health. The strategy to address health promotion after spinal cord injury (SCI) moves beyond the level of the individual and incorporates an ecological approach to identify and address issues in the physical and social environment that influence health. The PIs propose to adapt the role of the peer navigator to promote optimal outcomes after SCI by providing participants with the support needed to reduce rehospitalizations and secondary conditions and maximize community participation and satisfaction with life after SCI. _x000D_ _x000D_ _x000D_	A Peer Navigator Intervention for Individuals with Spinal Cord Injury	_x000D_ PROJECT NARRATIVE_x000D_ This research addresses the recent NIH initiative to incorporate community-based participatory research_x000D_ approaches to more effectively research health issues of greatest relevance to high-risk communities and the_x000D_ National Health Promotion and Disease Prevention Objectives for 2020 to address the environmental factors_x000D_ that contribute to our health. Our strategy to address health promotion after spinal cord injury (SCI) moves_x000D_ beyond the level of the individual and incorporates an ecological approach to identify and address issues in the_x000D_ physical and social environment that influence health. We propose to adapt the role of the peer navigator to_x000D_ promote optimal outcomes after SCI by providing participants with the supports needed to reduce_x000D_ rehospitalizations and secondary conditions and maximize community participation and satisfaction with life_x000D_ after SCI.	Behavioral and Social Science; Clinical Research; Clinical Trials; Comparative Effectiveness Research; Health Services; Injury (total) Accidents/Adverse Effects; Injury - Trauma - (Head and Spine); Neurodegenerative; Neurosciences; Prevention; Spinal Cord Injury	NIH	Other Research-Related	106677	8534	https://reporter.nih.gov/project-details/8211034	MEDICAL UNIVERSITY OF SOUTH CAROLINA	CHARLESTON	UNITED STATES	SC	NONE	NICHD	Eunice Kennedy Shriver National Institute of Child Health and Human Development	SCHOOLS OF NURSING	Function, Integration, and Rehabilitation Sciences Study Section[CHHD-K]	Sociological	Community Living				Psychosocial/Caregiver/Community				Clinical (Phase 0 or EFS)
5K23HD062637-04	NA	HD062637	115595	8429458	2013	5	K23	NEWMAN, SUSAN DUNREATH	[{'profile_id': 8827197, 'first_name': 'Susan', 'middle_name': 'Dunreath', 'last_name': 'Newman', 'is_contact_pi': True, 'full_name': 'Susan Dunreath Newman', 'title': 'ASSISTANT DEAN OF PHD PROGRAM'}]	[{'first_name': 'LOUIS', 'middle_name': 'A', 'last_name': 'QUATRANO', 'full_name': 'LOUIS A QUATRANO'}]	SC-06	2010-02-01	2015-01-31	PA-09-043	OR	K23HD062637	Accounting;Acute;Address;Adopted;Advocate;Affect;Clinical;Cognitive;Communities;Community Participation;Competence;Cost Analysis;Data;Decision Making;Decubitus ulcer;Development;Development Plans;Educational Intervention;Environment;Environmental Risk Factor;Evaluation;Feasibility Studies;Focus Groups;Funding;Future;Goals;Health;Health Promotion;Health Services Accessibility;Independent Living;Individual;Inpatients;Intervention;Intervention Studies;Interview;Length of Stay;Life;Manuals;Measurement;Measures;Medical;Mentors;Mentorship;Methods;Modeling;Monitor;Outcome;Outcome Measure;Participant;Phase;Physical environment;Procedures;Process;Protocols documentation;Provider;Qualitative Methods;Quality of life;Randomized;Randomized Controlled Trials;Rehabilitation therapy;Reporting;Research;Research Design;Research Methodology;Research Personnel;Resources;Risk;Role;Sample Size;Services;Signal Transduction;Site;Social Environment;South Carolina;Spinal cord injury;Testing;Time;Training;Treatment Efficacy;United States National Institutes of Health;Universities;Urinary tract infection;Vulnerable Populations;Work;base;career development;community based participatory research;community based service;community setting;cost;cost effective;cost effectiveness;design;disability;disorder prevention;dosage;eligible participant;evidence base;health disparity;high risk;improved;informant;instrument;member;novel;patient oriented research;peer;programs;public health relevance;satisfaction;skills;social;treatment as usual	_x000D_ DESCRIPTION (provided by applicant): This Mentored Patient-Oriented Research Career Development application is designed to provide the scholarly training, mentorship, and support necessary for the candidate to develop into an independent investigator. The candidate's goal is to gain expertise in the development and testing of effective and cost-beneficial evidence-based rehabilitative health promotion interventions in partnership with people with spinal cord injury (SCI) in community settings. To achieve this goal, a focused career development plan is proposed to 1) gain expertise in the rigorous conduct of theoretically grounded, community-based health promotion intervention research, 2) develop proficiency in the use and application of research designs that incorporate both qualitative and quantitative methods, 3) enhance skills in community-based participatory research (CBPR), and 4) advance competence in analytical and evidence-based decision making skills related to intervention research with an emphasis on interpretation of health related outcomes and cost effectiveness. The Medical University of South Carolina provides a rich training environment that includes senior experts in community-based participatory research, health disparities research, and applied SCI research. The candidate has identified mentors with complementary expertise in the development and implementation of randomized controlled trials of community-based health promotion interventions with vulnerable populations using a CBPR approach, as well as measurement and interpretation of health and social outcomes after SCI. The mentoring team will be responsible for monitoring and evaluation of the candidate's progression during the five-year training plan. The research plan, which builds on the training objectives, is designed to respond to a recent NIH initiative to incorporate CBPR approaches to more effectively investigate health issues in high-risk communities. The proposed work also incorporates the National Health Promotion and Disease Prevention Objectives for 2020 to address the environmental factors that contribute to our health. The research plan includes strategies to address health promotion after SCI beyond the level of the individual and incorporate an ecological approach to identify and address issues in the physical and social environment that affect health after SCI. The objective of the proposed two-phase feasibility study is to investigate a novel ecological approach to health promotion after SCI, using a CBPR approach, in partnership with a local center for independent living. Building on evidence from other fields, the PIs propose an intervention using community-based peer navigators with SCI to proactively mitigate barriers and facilitate access to health care and other community-based services by people with SCI. Overall goal is to reduce rehospitalizations and secondary conditions and improve community participation and satisfaction with life after SCI. Upon training completion, the candidate will be prepared to design, obtain funding for, and conduct a large-scale randomized controlled trial of a community-based health promotion intervention for and in partnership with people with SCI. This future research will provide empirical data to support development of cost-effective, evidence-based rehabilitative health promotion interventions to improve health and quality of life of this vulnerable population. _x000D_ _x000D_	A Peer Navigator Intervention for Individuals with Spinal Cord Injury	_x000D_ PROJECT NARRATIVE_x000D_ This research addresses the recent NIH initiative to incorporate community-based participatory research_x000D_ approaches to more effectively research health issues of greatest relevance to high-risk communities and the_x000D_ National Health Promotion and Disease Prevention Objectives for 2020 to address the environmental factors_x000D_ that contribute to our health. Our strategy to address health promotion after spinal cord injury (SCI) moves_x000D_ beyond the level of the individual and incorporates an ecological approach to identify and address issues in the_x000D_ physical and social environment that influence health. We propose to adapt the role of the peer navigator to_x000D_ promote optimal outcomes after SCI by providing participants with the supports needed to reduce_x000D_ rehospitalizations and secondary conditions and maximize community participation and satisfaction with life_x000D_ after SCI.	Behavioral and Social Science; Clinical Research; Clinical Trials; Comparative Effectiveness Research; Health Services; Injury (total) Accidents/Adverse Effects; Injury - Trauma - (Head and Spine); Neurodegenerative; Neurosciences; Patient Safety; Prevention; Rehabilitation; Spinal Cord Injury	NIH	Other Research-Related	107032	8563	https://reporter.nih.gov/project-details/8429458	MEDICAL UNIVERSITY OF SOUTH CAROLINA	CHARLESTON	UNITED STATES	SC	NONE	NICHD	Eunice Kennedy Shriver National Institute of Child Health and Human Development	SCHOOLS OF NURSING	Function, Integration, and Rehabilitation Sciences Study Section[CHHD-K]	Sociological	Community Living				Psychosocial/Caregiver/Community				Clinical (Phase 0 or EFS)
5K23HD062637-05	NA	HD062637	116319	8605543	2014	5	K23	NEWMAN, SUSAN DUNREATH	[{'profile_id': 8827197, 'first_name': 'Susan', 'middle_name': 'Dunreath', 'last_name': 'Newman', 'is_contact_pi': True, 'full_name': 'Susan Dunreath Newman', 'title': 'ASSISTANT DEAN OF PHD PROGRAM'}]	[{'first_name': 'LOUIS', 'middle_name': 'A', 'last_name': 'QUATRANO', 'full_name': 'LOUIS A QUATRANO'}]	SC-06	2010-02-01	2015-01-31	PA-09-043	OR	K23HD062637	Accounting;Acute;Address;Adopted;Advocate;Affect;Clinical;Cognitive;Communities;Community Participation;Competence;Cost Analysis;Data;Decision Making;Decubitus ulcer;Development;Development Plans;Educational Intervention;Environment;Environmental Risk Factor;Evaluation;Feasibility Studies;Focus Groups;Funding;Future;Goals;Health;Health Promotion;Health Services Accessibility;Independent Living;Individual;Inpatients;Intervention;Intervention Studies;Interview;Length of Stay;Life;Manuals;Measurement;Measures;Medical;Mentors;Mentorship;Methods;Modeling;Monitor;Outcome;Outcome Measure;Participant;Phase;Physical environment;Procedures;Process;Protocols documentation;Provider;Qualitative Methods;Quality of life;Randomized;Randomized Controlled Trials;Rehabilitation therapy;Reporting;Research;Research Design;Research Methodology;Research Personnel;Resources;Risk;Role;Sample Size;Services;Signal Transduction;Site;Social Environment;South Carolina;Spinal cord injury;Testing;Time;Training;Treatment Efficacy;United States National Institutes of Health;Universities;Urinary tract infection;Vulnerable Populations;Work;base;career development;community based participatory research;community based service;community setting;cost;cost effective;cost effectiveness;design;disability;disorder prevention;dosage;eligible participant;evidence base;health disparity;high risk;improved;informant;instrument;member;novel;patient oriented research;peer;programs;public health relevance;satisfaction;skills;social;treatment as usual	_x000D_ DESCRIPTION (provided by applicant): This Mentored Patient-Oriented Research Career Development application is designed to provide the scholarly training, mentorship, and support necessary for the candidate to develop into an independent investigator. The candidate's goal is to gain expertise in the development and testing of effective and cost-beneficial evidence-based rehabilitative health promotion interventions in partnership with people with spinal cord injury (SCI) in community settings. To achieve this goal, a focused career development plan is proposed to 1) gain expertise in the rigorous conduct of theoretically grounded, community-based health promotion intervention research, 2) develop proficiency in the use and application of research designs that incorporate both qualitative and quantitative methods, 3) enhance skills in community-based participatory research (CBPR), and 4) advance competence in analytical and evidence-based decision making skills related to intervention research with an emphasis on interpretation of health related outcomes and cost effectiveness. The Medical University of South Carolina provides a rich training environment that includes senior experts in community-based participatory research, health disparities research, and applied SCI research. The candidate has identified mentors with complementary expertise in the development and implementation of randomized controlled trials of community-based health promotion interventions with vulnerable populations using a CBPR approach, as well as measurement and interpretation of health and social outcomes after SCI. The mentoring team will be responsible for monitoring and evaluation of the candidate's progression during the five-year training plan. The research plan, which builds on the training objectives, is designed to respond to a recent NIH initiative to incorporate CBPR approaches to more effectively investigate health issues in high-risk communities. The proposed work also incorporates the National Health Promotion and Disease Prevention Objectives for 2020 to address the environmental factors that contribute to our health. The research plan includes strategies to address health promotion after SCI beyond the level of the individual and incorporate an ecological approach to identify and address issues in the physical and social environment that affect health after SCI. The objective of the proposed two-phase feasibility study is to investigate a novel ecological approach to health promotion after SCI, using a CBPR approach, in partnership with a local center for independent living. Building on evidence from other fields, the PIs propose an intervention using community-based peer navigators with SCI to proactively mitigate barriers and facilitate access to health care and other community-based services by people with SCI. Overall goal is to reduce rehospitalizations and secondary conditions and improve community participation and satisfaction with life after SCI. Upon training completion, the candidate will be prepared to design, obtain funding for, and conduct a large-scale randomized controlled trial of a community-based health promotion intervention for and in partnership with people with SCI. This future research will provide empirical data to support development of cost-effective, evidence-based rehabilitative health promotion interventions to improve health and quality of life of this vulnerable population. _x000D_ _x000D_ PUBLIC HEALTH RELEVANCE: This research addresses the recent NIH initiative to incorporate community-based participatory research approaches to more effectively investigate health issues of greatest relevance to high-risk communities and the National Health Promotion and Disease Prevention Objectives for 2020 to address the environmental factors that contribute to our health. The strategy to address health promotion after spinal cord injury (SCI) moves beyond the level of the individual and incorporates an ecological approach to identify and address issues in the physical and social environment that influence health. The PIs propose to adapt the role of the peer navigator to promote optimal outcomes after SCI by providing participants with the support needed to reduce rehospitalizations and secondary conditions and maximize community participation and satisfaction with life after SCI. _x000D_ _x000D_ _x000D_	A Peer Navigator Intervention for Individuals with Spinal Cord Injury	_x000D_ PROJECT NARRATIVE_x000D_ This research addresses the recent NIH initiative to incorporate community-based participatory research_x000D_ approaches to more effectively research health issues of greatest relevance to high-risk communities and the_x000D_ National Health Promotion and Disease Prevention Objectives for 2020 to address the environmental factors_x000D_ that contribute to our health. Our strategy to address health promotion after spinal cord injury (SCI) moves_x000D_ beyond the level of the individual and incorporates an ecological approach to identify and address issues in the_x000D_ physical and social environment that influence health. We propose to adapt the role of the peer navigator to_x000D_ promote optimal outcomes after SCI by providing participants with the supports needed to reduce_x000D_ rehospitalizations and secondary conditions and maximize community participation and satisfaction with life_x000D_ after SCI.	Behavioral and Social Science; Clinical Research; Clinical Trials; Comparative Effectiveness Research; Health Services; Injury (total) Accidents/Adverse Effects; Injury - Trauma - (Head and Spine); Neurodegenerative; Neurosciences; Prevention; Rehabilitation; Spinal Cord Injury	NIH	Other Research-Related	107703	8616	https://reporter.nih.gov/project-details/8605543	MEDICAL UNIVERSITY OF SOUTH CAROLINA	CHARLESTON	UNITED STATES	SC	NONE	NICHD	Eunice Kennedy Shriver National Institute of Child Health and Human Development	SCHOOLS OF NURSING	Function, Integration, and Rehabilitation Sciences Study Section[CHHD-K]	Sociological	Community Living				Psychosocial/Caregiver/Community				Clinical (Phase 0 or EFS)
1RC1HD063931-01	NA	HD063931	499180	7836287	2009	1	RC1	DONOGHUE, JOHN P	[{'profile_id': 1860141, 'first_name': 'JOHN', 'middle_name': 'P', 'last_name': 'DONOGHUE', 'is_contact_pi': True, 'full_name': 'JOHN P DONOGHUE', 'title': ''}]	[{'first_name': 'LOUIS', 'middle_name': 'A', 'last_name': 'QUATRANO', 'full_name': 'LOUIS A QUATRANO'}]	RI-01	2009-09-30	2011-08-31	RFA-OD-09-003	RP	RC1HD063931	Address;Algorithms;Amendment;Amyotrophic Lateral Sclerosis;Area;Arts;Behavior;Behavioral;Biological;Brain;Clinical Research;Clinical Trials;Collaborations;Communication;Computers;Development;Devices;Dimensions;Engineering;Event;Face;Freedom;German population;Goals;Grant;Hand;Human;Human Resources;Implant;Intention;Joints;Lead;Learning;Leg;Life;Limb structure;Link;Methods;Microelectrodes;Monitor;Motor;Motor Cortex;Movement;Mus;Nervous System Physiology;Neurons;Operative Surgical Procedures;Paralysed;Participant;Performance;Persons;Phase;Population;Prevention;Prosthesis;Quadriplegia;Quality of life;Rehabilitation Outcome;Rehabilitation therapy;Research;Research Ethics Committees;Robot;Robotics;Running;Self-Help Devices;Signal Transduction;Source;Spinal cord injury;Stroke;System;Technology;Testing;Time;Training;Upper Extremity;Upper arm;Variant;Water;Work;base;cost;design;disability;drinking;drinking water;experience;flexibility;grasp;improved;neuroregulation;neurotechnology;pilot trial;relating to nervous system;research study;sensor;simulation;virtual reality	_x000D_ DESCRIPTION (provided by applicant): This application addresses broad Challenge Area (01) Behavior, Behavioral Change, and Prevention and specific Challenge Topics: Enabling Technologies 06-HD-101* Improved interfaces for prostheses to improve rehabilitation outcomes; 06-NS-107 Sensors to monitor neurologic function and 06-NS-104 Developing and validating assistive neurotechnologies. The overall goal of this RC1 is to demonstrate the ability for humans with tetraplegia to drink a cup of water using a neurally controlled robot arm. The aims directly related to three challenge areas related to rehabilitation, sensor development, and enabling those with disabilities: 06-HD101, NS 104 and 107. This project capitalizes on an exceptional opportunity for persons with tetraplegia involved in pilot clinical trial of a neural interface system, 'BrainGate', to participate in research to develop new means to restore independence and control. Specifically, the research will establish the ability for BrainGate trial participants to use neural signals from their motor cortex to perform useful reach and grasp actions with a robotic arm. This enabling neurotechnology research is made possible by state of the art robots, designed and tested for safe human interactions, capable of human-like reach and grasp movements. The robots will be provided by the robotics group of the German Aerospace Agency DLR, who have developed and tested this robot. This unique opportunity is also made possible by an experienced clinical, research and engineering academic team who are running a new IDE BrainGate2 clinical trial. The work will extend already demonstrated abilities for persons with longstanding severe paralysis to perform 'point and click' computer mouse actions and control simple robots using BrainGate as part of an earlier FDA and IRB approved IDE pilot trial. The first aim is to determine the number of dimensions that can be independently controlled by neural signals and the means to learn to control these dimensions, using simulations of robot arm function and with the physical robot at a distance. The research will establish optimal decoding and training methods for humans to achieve the highest degree of freedom control. The second aim will advance algorithms to improve reliability and stability of performance over time. The third aim is to create the communication link to the LWRIII robot arm. For the fourth aim, physical system use will be evaluated using optimal training and decoding approaches. The ability for a person with tetraplegia to reach out and grasp a cup of water and drink, using the robot under neural control will be demonstrated. This research will advance assistive technologies that would permit substantially greater independence and control for persons with severe movement disabilities. This Challenge Grant aims to develop assistive technology that will allow persons with severe paralysis to be able to reach and grasp objects using their own brain signals. The experiments will test the ability for persons unable to move their arms or legs, resulting from spinal cord injury, stroke, or Lou Gehrig's disease, to control a robotic arm and hand that can safely interact with people. We will demonstrate the ability for a person with paralysis who is part of an ongoing pilot human clinical trial on neural interfaces to pick up and drink a cup of water using only their own brain signals. This technology could lead to a set of new devices that markedly enhance quality of life and independence of people with severe disabilities. _x000D_ _x000D_ _x000D_ _x000D_	Cortical Control of an Assistive Robotic Arm	This Challenge Grant aims to develop assistive technology that will allow persons with severe paralysis to be able to reach and grasp objects using their own brain signals. The experiments will test the ability for persons unable to move their arms or legs, resulting from spinal cord injury, stroke, or Lou Gehrig's disease, to control a robotic arm and hand that can safely interact with people. We will demonstrate the ability for a person with paralysis who is part of an ongoing pilot human clinical trial on neural interfaces to pick up and drink a cup of water using only their own brain signals. This technology could lead to a set of new devices that markedly enhance quality of life and independence of people with severe disabilities.	Assistive Technology; Bioengineering; Clinical Research; Clinical Trials; Injury (total) Accidents/Adverse Effects; Injury - Trauma - (Head and Spine); Networking and Information Technology R&D; Neurodegenerative; Neurosciences; Rehabilitation; Spinal Cord Injury	NIH	Non-SBIR/STTR	376590	122590	https://reporter.nih.gov/project-details/7836287	SCRIPPS RESEARCH INSTITUTE, THE	PROVIDENCE	UNITED STATES	RI	NEUROSCIENCES	NICHD	Eunice Kennedy Shriver National Institute of Child Health and Human Development	SCHOOLS OF MEDICINE	Special Emphasis Panel[ZRG1 MOSS-C (58)]	SCI Motor/Sensory Function	Upper Limb/Forelimb				Invasive Device				Clinical (Phase 0 or EFS)
5RC1HD063931-02	NA	HD063931	451769	7942066	2010	5	RC1	DONOGHUE, JOHN P	[{'profile_id': 1860141, 'first_name': 'JOHN', 'middle_name': 'P', 'last_name': 'DONOGHUE', 'is_contact_pi': True, 'full_name': 'JOHN P DONOGHUE', 'title': ''}]	[{'first_name': 'LOUIS', 'middle_name': 'A', 'last_name': 'QUATRANO', 'full_name': 'LOUIS A QUATRANO'}]	RI-01	2009-09-30	2012-08-31	RFA-OD-09-003	RP	RC1HD063931	Address;Algorithms;Amendment;Amyotrophic Lateral Sclerosis;Area;Arts;Behavior;Behavioral;Biological;Brain;Clinical Research;Clinical Trials;Collaborations;Communication;Computers;Development;Devices;Dimensions;Engineering;Event;Face;Freedom;German population;Goals;Grant;Hand;Human;Human Resources;Implant;Intention;Joints;Lead;Learning;Leg;Life;Limb structure;Link;Methods;Microelectrodes;Monitor;Motor;Motor Cortex;Movement;Mus;Nervous System Physiology;Neurons;Paralysed;Participant;Performance;Persons;Phase;Population;Prevention;Prosthesis;Quadriplegia;Quality of life;Rehabilitation Outcome;Rehabilitation therapy;Research;Research Ethics Committees;Robot;Robotics;Running;Self-Help Devices;Signal Transduction;Source;Spinal cord injury;Stroke;System;Technology;Testing;Time;Training;Upper Extremity;Variant;Water;Work;arm;base;cost;design;disability;drinking;drinking water;experience;flexibility;grasp;improved;neuroregulation;neurotechnology;operation;pilot trial;relating to nervous system;research study;sensor;simulation;virtual reality	_x000D_ DESCRIPTION (provided by applicant): This application addresses broad Challenge Area (01) Behavior, Behavioral Change, and Prevention and specific Challenge Topics: Enabling Technologies 06-HD-101* Improved interfaces for prostheses to improve rehabilitation outcomes; 06-NS-107 Sensors to monitor neurologic function and 06-NS-104 Developing and validating assistive neurotechnologies. The overall goal of this RC1 is to demonstrate the ability for humans with tetraplegia to drink a cup of water using a neurally controlled robot arm. The aims directly related to three challenge areas related to rehabilitation, sensor development, and enabling those with disabilities: 06-HD101, NS 104 and 107. This project capitalizes on an exceptional opportunity for persons with tetraplegia involved in pilot clinical trial of a neural interface system, 'BrainGate', to participate in research to develop new means to restore independence and control. Specifically, the research will establish the ability for BrainGate trial participants to use neural signals from their motor cortex to perform useful reach and grasp actions with a robotic arm. This enabling neurotechnology research is made possible by state of the art robots, designed and tested for safe human interactions, capable of human-like reach and grasp movements. The robots will be provided by the robotics group of the German Aerospace Agency DLR, who have developed and tested this robot. This unique opportunity is also made possible by an experienced clinical, research and engineering academic team who are running a new IDE BrainGate2 clinical trial. The work will extend already demonstrated abilities for persons with longstanding severe paralysis to perform 'point and click' computer mouse actions and control simple robots using BrainGate as part of an earlier FDA and IRB approved IDE pilot trial. The first aim is to determine the number of dimensions that can be independently controlled by neural signals and the means to learn to control these dimensions, using simulations of robot arm function and with the physical robot at a distance. The research will establish optimal decoding and training methods for humans to achieve the highest degree of freedom control. The second aim will advance algorithms to improve reliability and stability of performance over time. The third aim is to create the communication link to the LWRIII robot arm. For the fourth aim, physical system use will be evaluated using optimal training and decoding approaches. The ability for a person with tetraplegia to reach out and grasp a cup of water and drink, using the robot under neural control will be demonstrated. This research will advance assistive technologies that would permit substantially greater independence and control for persons with severe movement disabilities. This Challenge Grant aims to develop assistive technology that will allow persons with severe paralysis to be able to reach and grasp objects using their own brain signals. The experiments will test the ability for persons unable to move their arms or legs, resulting from spinal cord injury, stroke, or Lou Gehrig's disease, to control a robotic arm and hand that can safely interact with people. We will demonstrate the ability for a person with paralysis who is part of an ongoing pilot human clinical trial on neural interfaces to pick up and drink a cup of water using only their own brain signals. This technology could lead to a set of new devices that markedly enhance quality of life and independence of people with severe disabilities. _x000D__x000D_ _x000D__x000D_ _x000D__x000D_ _x000D__x000D_	Cortical Control of an Assistive Robotic Arm	_x000D_ This Challenge Grant aims to develop assistive technology that will allow persons with _x000D_ severe paralysis to be able to reach and grasp objects using their own brain signals. The _x000D_ experiments will test the ability for persons unable to move their arms or legs, resulting _x000D_ from spinal cord injury, stroke, or Lou Gehrig's disease, to control a robotic arm and _x000D_ hand that can safely interact with people. We will demonstrate the ability for a person _x000D_ with paralysis who is part of an ongoing pilot human clinical trial on neural interfaces _x000D_ to pick up and drink a cup of water using only their own brain signals. This technology _x000D_ could lead to a set of new devices that markedly enhance quality of life and _x000D_ independence of people with severe disabilities.	Assistive Technology; Bioengineering; Clinical Research; Clinical Trials; Injury (total) Accidents/Adverse Effects; Injury - Trauma - (Head and Spine); Neurodegenerative; Neurosciences; Rehabilitation; Spinal Cord Injury	NIH	Non-SBIR/STTR	352980	98789	https://reporter.nih.gov/project-details/7942066	BROWN UNIVERSITY	PROVIDENCE	UNITED STATES	RI	NEUROSCIENCES	NICHD,OD	Eunice Kennedy Shriver National Institute of Child Health and Human Development	SCHOOLS OF MEDICINE	Special Emphasis Panel[ZRG1-MOSS-C(58)R]	SCI Motor/Sensory Function	Upper Limb/Forelimb				Invasive Device				Clinical (Phase 0 or EFS)
1R21HD064964-01A1	NA	HD064964	173670	8114340	2011	1	R21	DEAN, JESSE C.	[{'profile_id': 9947238, 'first_name': 'JESSE', 'middle_name': 'C.', 'last_name': 'DEAN', 'is_contact_pi': True, 'full_name': 'JESSE C. DEAN', 'title': ''}]	[{'first_name': 'NANCY', 'middle_name': '', 'last_name': 'SHINOWARA', 'full_name': 'NANCY SHINOWARA'}]	SC-06	2011-04-15	2013-03-31	PA-10-069	RP	R21HD064964	Cardiovascular system;Clinic;Clinical;Development;Device Designs;Devices;Engineering;Gait;Goals;Health;Hip region structure;Human;Knee;Leg;Mechanics;Methods;Modeling;Motion;Movement;Muscle;Nervous System Trauma;Nervous system structure;Neuronal Plasticity;Patients;Pattern;Population;Power Walking;Process;Quality of life;Recovery;Recovery of Function;Rehabilitation device;Rehabilitation therapy;Residual state;Robot;Self-Help Devices;Series;Spinal cord injury;Spinal cord injury patients;Stroke;Techniques;Testing;Time;Training;Walking;active control;base;cost;design;exoskeleton;human subject;improved;improved mobility;innovation;insight;novel;rehabilitation strategy;relating to nervous system;research study;simulation	_x000D_ DESCRIPTION (provided by applicant): The functional mobility and quality of life of patients who have suffered a spinal cord injury or stroke can often be improved with a rehabilitation technique termed treadmill training, in which mechanical gait assistance is delivered either by human therapists or powered exoskeletons. Unfortunately, therapist-assisted treadmill training is labor intensive, while powered exoskeletons may be prohibitively expensive for many clinics and may deliver assistance in a way that does not maximize patient recovery. In addition, both of these methods restrict patients to walking on a treadmill in a clinical setting, rather than walking over ground in a more functionally relevant context. The long-term goal of the proposed project is to develop an innovative gait rehabilitation device that is low-cost and more effective than current rehabilitation techniques. If successful, populations with limited gait function would be provided a more affordable method of gait rehabilitation that could allow them to practice assisted walking in more real world, non-clinical situations. We have developed a novel passive elastic exoskeleton based on simulations of a dynamic walking model, a strategy which has proven successful in the design of walking robots that are much cheaper and more energetically efficient than traditionally engineered bipedal robots. We hypothesize that our passive exoskeleton will provide mechanical assistance that will make walking easier, thus reducing the muscle activity and energetic cost required during gait. The specific aim of the current proposal is to optimize the design of our passive elastic exoskeleton, and determine if healthy human subjects are able to adapt their walking patterns to the resultant mechanical assistance, as evidenced by significant decreases in muscle activity and energetic cost. We will perform a series of four experiments which will investigate the effects of varying the parameters of our passive exoskeleton design on the gait of healthy subjects, with the goal of optimizing effective gait assistance. These experiments will also provide insight into the process by which healthy humans adapt to a novel mechanical context during gait. We anticipate that our optimized device will make walking significantly easier, allowing a 10% decrease in energetic cost and a 30% decrease in the muscle activity powering leg swing. In addition to possibly motivating the development of a low-cost gait assistive device for patients with moderate locomotor limitations, the findings of the proposed project may also suggest more efficient methods for controlling gait which could be useful in the improvement of powered exoskeletons for patients with more severe limitations. _x000D__x000D_ _x000D__x000D_ PUBLIC HEALTH RELEVANCE: Gait rehabilitation can often improve the functional mobility of patients who have suffered a stroke or spinal cord injury, but existing rehabilitation techniques are labor intensive or expensive. We propose the development of a low-cost mechanical device that will make walking easier for these patients, allowing them to reap the benefits of gait rehabilitation while practicing walking under natural conditions. The first step in this process is testing whether our device assists walking in healthy subjects, as indicated by reductions in energetic demand and muscle activity of the legs. _x000D__x000D_ _x000D__x000D_ _x000D__x000D_	Development of a Passive Elastic Exoskeleton for Gait Rehabilitation	Gait rehabilitation can often improve the functional mobility of patients who have suffered a stroke or spinal cord injury, but existing rehabilitation techniques are labor intensive or expensive. We propose the development of a low-cost mechanical device that will make walking easier for these patients, allowing them to reap the benefits of gait rehabilitation while practicing walking under natural conditions. The first step in this process is testing whether our device assists walking in healthy subjects, as indicated by reductions in energetic demand and muscle activity of the legs. _x000D__x000D_ _x000D__x000D_ _x000D__x000D_	Assistive Technology; Bioengineering; Clinical Research; Injury (total) Accidents/Adverse Effects; Injury - Trauma - (Head and Spine); Neurodegenerative; Neurosciences; Rehabilitation; Spinal Cord Injury	NIH	Non-SBIR/STTR	125000	48670	https://reporter.nih.gov/project-details/8114340	MEDICAL UNIVERSITY OF SOUTH CAROLINA	CHARLESTON	UNITED STATES	SC	OTHER HEALTH PROFESSIONS	NICHD	Eunice Kennedy Shriver National Institute of Child Health and Human Development	SCH ALLIED HEALTH PROFESSIONS	Special Emphasis Panel[ZRG1 MOSS-F (15)]	SCI Adjacent	Tools/Technology				Exoskeletons & Prosthetics				Clinical (Phase 0 or EFS)
5R21HD064964-02	NA	HD064964	173363	8255645	2012	5	R21	DEAN, JESSE C.	[{'profile_id': 9947238, 'first_name': 'JESSE', 'middle_name': 'C.', 'last_name': 'DEAN', 'is_contact_pi': True, 'full_name': 'JESSE C. DEAN', 'title': ''}]	[{'first_name': 'NANCY', 'middle_name': '', 'last_name': 'SHINOWARA', 'full_name': 'NANCY SHINOWARA'}]	SC-06	2011-04-15	2013-09-30	PA-10-069	RP	R21HD064964	Cardiovascular system;Clinic;Clinical;Development;Device Designs;Devices;Engineering;Gait;Goals;Health;Hip region structure;Human;Knee;Leg;Mechanics;Methods;Modeling;Motion;Movement;Muscle;Nervous System Trauma;Nervous system structure;Neuronal Plasticity;Patients;Pattern;Population;Power Walking;Process;Quality of life;Recovery;Recovery of Function;Rehabilitation device;Rehabilitation therapy;Residual state;Robot;Self-Help Devices;Series;Spinal cord injury;Spinal cord injury patients;Stroke;Techniques;Testing;Time;Training;Walking;active control;base;cost;design;exoskeleton;human subject;improved;improved mobility;innovation;insight;novel;public health relevance;rehabilitation strategy;relating to nervous system;research study;simulation	_x000D_ DESCRIPTION (provided by applicant): The functional mobility and quality of life of patients who have suffered a spinal cord injury or stroke can often be improved with a rehabilitation technique termed treadmill training, in which mechanical gait assistance is delivered either by human therapists or powered exoskeletons. Unfortunately, therapist-assisted treadmill training is labor intensive, while powered exoskeletons may be prohibitively expensive for many clinics and may deliver assistance in a way that does not maximize patient recovery. In addition, both of these methods restrict patients to walking on a treadmill in a clinical setting, rather than walking over ground in a more functionally relevant context. The long-term goal of the proposed project is to develop an innovative gait rehabilitation device that is low-cost and more effective than current rehabilitation techniques. If successful, populations with limited gait function would be provided a more affordable method of gait rehabilitation that could allow them to practice assisted walking in more real world, non-clinical situations. We have developed a novel passive elastic exoskeleton based on simulations of a dynamic walking model, a strategy which has proven successful in the design of walking robots that are much cheaper and more energetically efficient than traditionally engineered bipedal robots. We hypothesize that our passive exoskeleton will provide mechanical assistance that will make walking easier, thus reducing the muscle activity and energetic cost required during gait. The specific aim of the current proposal is to optimize the design of our passive elastic exoskeleton, and determine if healthy human subjects are able to adapt their walking patterns to the resultant mechanical assistance, as evidenced by significant decreases in muscle activity and energetic cost. We will perform a series of four experiments which will investigate the effects of varying the parameters of our passive exoskeleton design on the gait of healthy subjects, with the goal of optimizing effective gait assistance. These experiments will also provide insight into the process by which healthy humans adapt to a novel mechanical context during gait. We anticipate that our optimized device will make walking significantly easier, allowing a 10% decrease in energetic cost and a 30% decrease in the muscle activity powering leg swing. In addition to possibly motivating the development of a low-cost gait assistive device for patients with moderate locomotor limitations, the findings of the proposed project may also suggest more efficient methods for controlling gait which could be useful in the improvement of powered exoskeletons for patients with more severe limitations. _x000D_ _x000D_ PUBLIC HEALTH RELEVANCE: Gait rehabilitation can often improve the functional mobility of patients who have suffered a stroke or spinal cord injury, but existing rehabilitation techniques are labor intensive or expensive. We propose the development of a low-cost mechanical device that will make walking easier for these patients, allowing them to reap the benefits of gait rehabilitation while practicing walking under natural conditions. The first step in this process is testing whether our device assists walking in healthy subjects, as indicated by reductions in energetic demand and muscle activity of the legs. _x000D_ _x000D_ _x000D_	Development of a Passive Elastic Exoskeleton for Gait Rehabilitation	_x000D_ Narrative_x000D_ Gait rehabilitation can often improve the functional mobility of patients who have suffered a_x000D_ stroke or spinal cord injury, but existing rehabilitation techniques are labor intensive or_x000D_ expensive. We propose the development of a low-cost mechanical device that will make walking_x000D_ easier for these patients, allowing them to reap the benefits of gait rehabilitation while practicing_x000D_ walking under natural conditions. The first step in this process is testing whether our device_x000D_ assists walking in healthy subjects, as indicated by reductions in energetic demand and muscle_x000D_ activity of the legs.	Assistive Technology; Bioengineering; Clinical Research; Injury (total) Accidents/Adverse Effects; Injury - Trauma - (Head and Spine); Neurodegenerative; Neurosciences; Rehabilitation; Spinal Cord Injury	NIH	Non-SBIR/STTR	125000	48363	https://reporter.nih.gov/project-details/8255645	MEDICAL UNIVERSITY OF SOUTH CAROLINA	CHARLESTON	UNITED STATES	SC	OTHER HEALTH PROFESSIONS	NICHD	Eunice Kennedy Shriver National Institute of Child Health and Human Development	SCH ALLIED HEALTH PROFESSIONS	Special Emphasis Panel[ZRG1-MOSS-F(15)S]	SCI Adjacent	Tools/Technology				Exoskeletons & Prosthetics				Clinical (Phase 0 or EFS)
1R43HD065383-01	NA	HD065383	147783	7910149	2010	1	R43	BARNETT, LEE	[{'profile_id': 9714880, 'first_name': 'Lee', 'middle_name': '', 'last_name': 'Barnett', 'is_contact_pi': True, 'full_name': 'Lee Barnett', 'title': ''}]	[{'first_name': 'NANCY', 'middle_name': '', 'last_name': 'SHINOWARA', 'full_name': 'NANCY SHINOWARA'}]	KY-06	2010-05-01	2011-11-30	PA-09-080	SB	R43HD065383	Address;Algorithms;Bilateral;Cardiovascular Diseases;Cardiovascular system;Caring;Client;Clinic;Clinical;Coupled;Custom;Decubitus ulcer;Development;Devices;Diabetes Mellitus;Doctor of Philosophy;Electric Stimulation;Engineering;Ergometry;Exercise;Feasibility Studies;Goals;Health Benefit;Home environment;Hormonal;Individual;Institution;Intervention;Laboratories;Lead;Leg;Life Style;Limb structure;Lower Extremity;Marketing;Movement;Muscle;Orthopedics;Osteoporosis;Paralysed;Paraplegia;Patients;Pattern;Phase;Physical Fitness;Pilot Projects;Preparation;Price;Recruitment Activity;Rehabilitation Research;Rehabilitation therapy;Research;Role;Safety;Sales;Small Business Innovation Research Grant;Spinal cord injury;Upper Extremity;Visit;Work;arm;clinically relevant;hamstring;improved;instrument;meetings;muscle strength;programs;prototype;public health relevance;quadriceps muscle;respiratory;sedentary;tool	_x000D_ DESCRIPTION (provided by applicant): This proposal will develop a FES-augmented recumbent stepper that elicits lower extremity involvement through electrical stimulation while upper extremity involvement is volitionally controlled by the client. Exercise for people with spinal cord injury not only enhances physical fitness but has the potential to slow or reverse many of the secondary complications of SCI such as diabetes, cardiovascular disease, respiratory complications, pressure sores and osteoporosis. Currently available SCI exercises, however, are generally targeted at the lower extremities and provide no opportunity for a concurrent lower and upper extremity exercise. In order to address this SCI exercise limitation, we propose to augment a NuStep TRS4000, a recumbent cross trainer that provides a coupled reciprocal leg/arm extension exercise movement, with functional electrical stimulation (FES). The FES component will exercise the lower extremity musculature at a comparable intensity to the client's volitional upper extremity input such that an enhanced cardiorespiratory exercise opportunity is provided to the patient compared to other SCI exercise opportunities. We hypothesize that the FES component may improve both efficacy and availability of TRS4000 exercise for a significant percentage of potential users. We anticipate that successful implementation would lead to a viable commercial product which would meet a clinically relevant need and build upon existing clinical acceptance of the NuStep device. The goals of this Phase I project are: 1) to modify and instrument a NuStep TRS4000 for FES-exercise following complete paraplegia due to SCI; 2) to develop KaiSTIM autonomous stimulation control algorithms for recumbent stepping via FES; 3) to demonstrate feasibility of FES-augmented TRS4000 exercise following SCI through a pilot study that will be performed in the Neuromotor Rehabilitation Research Laboratory at the Miami Project to Cure Paralysis (Miami, FL) under the direction of Edelle Field-Fote, PhD, PT. The feasibility study will include recruitment of five (5) subjects with complete paraplegia due to spinal cord injury who will each participate in three (3) sessions of FES-augmented NuStep exercise. Feasibility will be defined as the ability for the stimulation control algorithms to develop client-specific stimulation patterns to generate lower extremity contributions in synchronization with volitional upper extremity involvement across subjects and visits without the intervention of therapists or research engineers. The target market for the device will be rehabilitation clinics that provide care to individuals with complete paraplegia due to spinal cord injury and direct sales to clients for continuing exercise at home. customKYnetics, Inc. will seek a Strategic Alliance partnership with NuStep, Inc. for manufacturing, marketing, sales, and distribution of the FES-augmented TRS4000 with the goal of achieving a price point of $5000. _x000D__x000D_ _x000D__x000D_ PUBLIC HEALTH RELEVANCE: The proposed work may benefit health through development of an electrical stimulation augmented recumbent stepping device (TRS4000; NuStep, Inc.) indicated for exercise following spinal cord injury (11,000 cases per year). Compared to the stand-alone NuStep device, the electrical stimulation component may improve efficacy of the exercise for users with limited or no volitional control and may improve availability of the exercise for individuals with insufficient volitional control to otherwise participate. _x000D__x000D_ _x000D__x000D_ _x000D__x000D_ _x000D__x000D_	Concurrent Upper/Lower Extremity SCI Exercise with Stimulation	_x000D_ Project Narrative / Relevance_x000D_ Concurrent Upper/Lower Extremity SCI Exercise with Stimulation_x000D_ Applicant Institution: customKYnetics, Inc. (PI: Barnett, Lee G.)_x000D_ The proposed work may benefit health through development of an electrical stimulation augmented_x000D_ recumbent stepping device (TRS4000; NuStep, Inc.) indicated for exercise following spinal cord injury_x000D_ (11,000 cases per year). Compared to the stand-alone NuStep device, the electrical stimulation_x000D_ component may improve efficacy of the exercise for users with limited or no volitional control and may_x000D_ improve availability of the exercise for individuals with insufficient volitional control to otherwise_x000D_ participate.	Bioengineering; Clinical Research; Injury (total) Accidents/Adverse Effects; Injury - Trauma - (Head and Spine); Neurodegenerative; Neurosciences; Rehabilitation; Spinal Cord Injury	NIH	SBIR/STTR	81244	56871	https://reporter.nih.gov/project-details/7910149	CUSTOMKYNETICS, INC.	NICHOLASVILLE	UNITED STATES	KY	NA	NICHD	Eunice Kennedy Shriver National Institute of Child Health and Human Development	Domestic For-Profits	Special Emphasis Panel[ZRG1 MOSS-F (15)]	SCI Motor/Sensory Function	Motor - General	Tools/Technology			Non-Invasive Device	Assistive Tools			Clinical (Phase 0 or EFS)
1R43HD065481-01	NA	HD065481	200000	7926775	2010	1	R43	RICHTER, W MARK	[{'profile_id': 7603811, 'first_name': 'W', 'middle_name': 'MARK', 'last_name': 'RICHTER', 'is_contact_pi': True, 'full_name': 'W MARK RICHTER', 'title': 'DIRECTOR OF RESEARCH AND DEVL'}]	[{'first_name': 'NANCY', 'middle_name': '', 'last_name': 'SHINOWARA', 'full_name': 'NANCY SHINOWARA'}]	NA	2010-04-04	2011-03-31	RFA-OD-09-009	SB	R43HD065481	Age;Area;Biofeedback;Biological Preservation;Characteristics;Clinical Practice Guideline;Cumulative Trauma Disorders;Data;Development;Devices;Environment;Geography;Health;Individual;Information Technology;Injury;Life;Manual wheelchair;Maps;Marketing;Measures;Medical;Metric;Monitor;NIH Program Announcements;Outcome;Pain;Performance;Phase;Population;Resistance;Risk;Small Business Innovation Research Grant;Speed;Spinal cord injury;Stroke;System;Techniques;Time;Training;Travel;Upper Extremity;Wheelchair propulsion;Wheelchairs;base;design;disability;foot;improved;innovation;meetings;meter;prototype;public health relevance;response;validation studies	DESCRIPTION (provided by applicant): Over half of the wheelchair user population has developed upper extremity (UE) pain and injury. One of the activities that likely contribute to the development of injury is wheelchair propulsion. The PVA Clinical Practice Guidelines for the Preservation of Upper Extremity Health recommends that users are trained to push with less frequent, long, smooth strokes. There are currently no products on the market that allow individual users to monitor propulsion technique on a continuous basis during daily mobility. This project will develop a wheelchair propulsion monitor to meet this need and evaluate its efficacy through user assessments and a validation study. As a result of this project, clinicians and wheelchair users will gain access to the technology and information necessary to assess and improve propulsion technique.	Wheelchair Propulsion Monitor	PUBLIC HEALTH RELEVANCE: Manual wheelchair users are at considerable risk of developing upper limb overuses injuries. One preventative measure is to monitor and improve propulsion technique. This project will develop a lightweight propulsion monitor system that can be used to track propulsion characteristics and provide biofeedback in an effort to reduce physical demand on the user and the likelihood of developing overuse injuries.	Assistive Technology; Bioengineering; Clinical Research; Injury (total) Accidents/Adverse Effects; Injury - Trauma - (Head and Spine); Neurodegenerative; Pain Conditions - Chronic; Rehabilitation; Spinal Cord Injury	NIH	SBIR/STTR	113973	72943	https://reporter.nih.gov/project-details/7926775	CASE WESTERN RESERVE UNIVERSITY	ANTIOCH	UNITED STATES	TN	NA	NICHD	Eunice Kennedy Shriver National Institute of Child Health and Human Development	Domestic For-Profits	Special Emphasis Panel[ZRG1 MOSS-D (53)]	SCI Adjacent	Tools/Technology				Sensors & Computer Interfaces				Unable to Classify
5R24HD065690-04	NA	HD065690	806456	8469871	2013	5	R24	DELP, SCOTT L	[{'profile_id': 1896140, 'first_name': 'SCOTT', 'middle_name': 'L', 'last_name': 'DELP', 'is_contact_pi': True, 'full_name': 'SCOTT L DELP', 'title': 'PROFESSOR'}]	[{'first_name': 'RALPH', 'middle_name': 'M', 'last_name': 'NITKIN', 'full_name': 'RALPH M NITKIN'}]	CA-16	2010-08-15	2015-05-31	RFA-HD-09-013	OR	R24HD065690	Activities of Daily Living;Address;Aging;Animal Model;Area;Award;Biology;Biomechanics;Biomedical Engineering;Cerebral Palsy;Clinical;Collection;Communities;Complement;Computer Simulation;Computer software;Degenerative polyarthritis;Development;Educational process of instructing;Educational workshop;Engineering;Event;Faculty;Felis catus;Fingers;Funding;Goals;Grant;Human;Impairment;Individual;International;Kinesiology;Libraries;Limb structure;Measures;Medical;Medicine;Modeling;Motion;Movement;Movement Disorders;Mus;Muscle;Musculoskeletal;Musculoskeletal System;NCI Scholars Program;Neurosciences;Occupations;Online Systems;Performance;Physical therapy;Physicians;Pilot Projects;Postdoctoral Fellow;Process;Prosthesis;Rana;Rehabilitation Research;Rehabilitation therapy;Reporting;Research;Research Personnel;Resources;Running;Science;Scientist;Seeds;Simulate;Specialist;Spinal cord injury;Sports Medicine;Stroke;Structure;Students;Surgeon;Surveys;Technology;Testing;Textbooks;Time;Training;Translating;United States National Institutes of Health;Upper Extremity;Vertebral column;Visit;Work;base;career;computer science;design;disability;foot;graduate student;improved;improved functioning;innovation;instrument;interest;lectures;member;models and simulation;open source;orthotics;public health relevance;rehabilitation science;research and development;research study;simulation;simulation software;success;symposium;tool;usability;web site	_x000D_ DESCRIPTION (provided by applicant): Computer simulation has revolutionized science and engineering. The PIs propose to establish a National Center for Simulation in Rehabilitation Research to bring the power of simulation to medical rehabilitation. The Center will provide robust tools for simulating human motion, enabling investigators to answer clinical questions that cannot be solved with experimental studies alone. Hundreds of scientists affiliated with the Center will focus on critical areas of rehabilitation, including stroke, spinal cord injury, cerebral palsy, osteoarthritis, prosthetics, orthotics, and sports medicine. The PIs will pursue the following specific aims. 1. Develop and disseminate advanced technology for the simulation of musculoskeletal dynamics and accelerate its appropriate use in rehabilitation research. 2. Award seed grants to innovative and meritorious pilot projects that employ simulation tools to identify the mechanisms underlying movement disorders and improve the efficacy of rehabilitation. 3. Attract and train 20 talented scholars from computer science, biomechanics, physical therapy and other fields to become experts in simulation and the needs of individuals with disabilities. 4. Teach over 300 rehabilitation scientists to create and test biomechanical simulations and correctly interpret their results during intensive multi-day workshops. 5. Introduce over 1000 rehabilitation specialists to the value and limitations of musculoskeletal simulation through hands-on training at national and international conferences. 6. Create web-based tutorials, lectures, and a formal textbook to promote the appropriate use of simulation in rehabilitation research. The development and dissemination of open source software for the rehabilitation community addresses a critical barrier to progress in the field. The software will be designed in close partnership with rehabilitation scientists and physicians to address critical, clinically motivated questions across the spectrum of medical rehabilitation. There is a rapidly growing community of rehabilitation scientists eager to engage in this project; thus, the timing for establishing this core resource is excellent. _x000D_ _x000D_	National Center for Simulation in Rehabilitation Research	PUBLIC HEALTH RELEVANCE: This project will develop state-of-the-art simulation software and train rehabilitation researchers to create highly accurate simulations of human movement that can be used to improve treatment for individuals with physical disabilities. Hundreds of researchers will contribute their specialized expertise in muscle biology, neuroscience, bioengineering, computer science, and rehabilitation to identify the mechanisms by which physical impairments limit participation and provide a scientific basis for improving function. _x000D_ _x000D_ _x000D_	Aging; Bioengineering; Injury (total) Accidents/Adverse Effects; Injury - Trauma - (Head and Spine); Networking and Information Technology R&D; Neurodegenerative; Neurosciences; Rehabilitation; Spinal Cord Injury	NIH	Other Research-Related	504034	302422	https://reporter.nih.gov/project-details/8469871	STANFORD UNIVERSITY	STANFORD	UNITED STATES	CA	BIOMEDICAL ENGINEERING	NIBIB,NICHD	Eunice Kennedy Shriver National Institute of Child Health and Human Development	SCHOOLS OF MEDICINE	ZHD1-RRG-K(13)	Infrastructure	Research Resources				Research and/or Clinical Resources				Infrastructure
5R24HD065690-05	NA	HD065690	830677	8676833	2014	5	R24	DELP, SCOTT L	[{'profile_id': 1896140, 'first_name': 'SCOTT', 'middle_name': 'L', 'last_name': 'DELP', 'is_contact_pi': True, 'full_name': 'SCOTT L DELP', 'title': 'PROFESSOR'}]	[{'first_name': 'RALPH', 'middle_name': 'M', 'last_name': 'NITKIN', 'full_name': 'RALPH M NITKIN'}]	CA-16	2010-08-15	2015-09-16	RFA-HD-09-013	OR	R24HD065690	Activities of Daily Living;Address;Aging;Animal Model;Area;Award;Biology;Biomechanics;Biomedical Engineering;Cerebral Palsy;Clinical;Collection;Communities;Complement;Computer Simulation;Computer software;Degenerative polyarthritis;Development;Educational process of instructing;Educational workshop;Engineering;Event;Faculty;Felis catus;Fingers;Funding;Goals;Grant;Human;Impairment;Individual;International;Kinesiology;Libraries;Limb structure;Measures;Medical;Medicine;Modeling;Motion;Movement;Movement Disorders;Mus;Muscle;Musculoskeletal;Musculoskeletal System;NCI Scholars Program;Neurosciences;Occupations;Online Systems;Performance;Physical therapy;Physicians;Pilot Projects;Postdoctoral Fellow;Process;Prosthesis;Rana;Rehabilitation Research;Rehabilitation therapy;Reporting;Research;Research Personnel;Resources;Running;Science;Scientist;Seeds;Simulate;Specialist;Spinal cord injury;Sports Medicine;Stroke;Structure;Students;Surgeon;Surveys;Technology;Testing;Textbooks;Time;Training;Translating;United States National Institutes of Health;Upper Extremity;Vertebral column;Visit;Work;base;career;computer science;design;disability;foot;graduate student;improved;improved functioning;innovation;instrument;interest;lectures;member;models and simulation;open source;orthotics;public health relevance;rehabilitation science;research and development;research study;simulation;simulation software;success;symposium;tool;usability;web site	_x000D_ DESCRIPTION (provided by applicant): Computer simulation has revolutionized science and engineering. The PIs propose to establish a National Center for Simulation in Rehabilitation Research to bring the power of simulation to medical rehabilitation. The Center will provide robust tools for simulating human motion, enabling investigators to answer clinical questions that cannot be solved with experimental studies alone. Hundreds of scientists affiliated with the Center will focus on critical areas of rehabilitation, including stroke, spinal cord injury, cerebral palsy, osteoarthritis, prosthetics, orthotics, and sports medicine. The PIs will pursue the following specific aims. 1. Develop and disseminate advanced technology for the simulation of musculoskeletal dynamics and accelerate its appropriate use in rehabilitation research. 2. Award seed grants to innovative and meritorious pilot projects that employ simulation tools to identify the mechanisms underlying movement disorders and improve the efficacy of rehabilitation. 3. Attract and train 20 talented scholars from computer science, biomechanics, physical therapy and other fields to become experts in simulation and the needs of individuals with disabilities. 4. Teach over 300 rehabilitation scientists to create and test biomechanical simulations and correctly interpret their results during intensive multi-day workshops. 5. Introduce over 1000 rehabilitation specialists to the value and limitations of musculoskeletal simulation through hands-on training at national and international conferences. 6. Create web-based tutorials, lectures, and a formal textbook to promote the appropriate use of simulation in rehabilitation research. The development and dissemination of open source software for the rehabilitation community addresses a critical barrier to progress in the field. The software will be designed in close partnership with rehabilitation scientists and physicians to address critical, clinically motivated questions across the spectrum of medical rehabilitation. There is a rapidly growing community of rehabilitation scientists eager to engage in this project; thus, the timing for establishing this core resource is excellent. _x000D_ _x000D_	National Center for Simulation in Rehabilitation Research	PUBLIC HEALTH RELEVANCE: This project will develop state-of-the-art simulation software and train rehabilitation researchers to create highly accurate simulations of human movement that can be used to improve treatment for individuals with physical disabilities. Hundreds of researchers will contribute their specialized expertise in muscle biology, neuroscience, bioengineering, computer science, and rehabilitation to identify the mechanisms by which physical impairments limit participation and provide a scientific basis for improving function. _x000D_ _x000D_ _x000D_	Aging; Bioengineering; Injury (total) Accidents/Adverse Effects; Injury - Trauma - (Head and Spine); Networking and Information Technology R&D; Neurodegenerative; Neurosciences; Physical Rehabilitation; Rehabilitation; Spinal Cord Injury	NIH	Other Research-Related	519173	311504	https://reporter.nih.gov/project-details/8676833	STANFORD UNIVERSITY	STANFORD	UNITED STATES	CA	BIOMEDICAL ENGINEERING	NIBIB,NICHD	Eunice Kennedy Shriver National Institute of Child Health and Human Development	SCHOOLS OF MEDICINE	ZHD1-RRG-K(13)	Infrastructure	Research Resources				Research and/or Clinical Resources				Infrastructure
1K99HD065957-01	NA	HD065957	111837	7963311	2010	1	K99	BOTTICELLO, AMANDA LEE	[{'profile_id': 8714925, 'first_name': 'Amanda', 'middle_name': 'Lee', 'last_name': 'Botticello', 'is_contact_pi': True, 'full_name': 'Amanda Lee Botticello', 'title': 'SENIOR RESEARCH SCIENTIST'}]	[{'first_name': 'LOUIS', 'middle_name': 'A', 'last_name': 'QUATRANO', 'full_name': 'LOUIS A QUATRANO'}]	NJ-11	2010-08-17	2012-06-30	PA-09-036	OR	K99HD065957	Address;Area;Biological Models;Boston;Censuses;Characteristics;Clinical;Clinical Data;Collection;Communities;Complex;Data;Data Analyses;Data Collection;Data Security;Data Set;Data Sources;Databases;Development Plans;Dimensions;Disabled Persons;Disadvantaged;Economics;Environment;Environmental Risk Factor;Foundations;Funding;General Population;Geographic Information Systems;Goals;Health;Impairment;Individual;Injury;Institutes;Investigation;Lead;Life;Link;Measures;Mentors;Methodology;Modeling;Morbidity - disease rate;New Jersey;Outcome;Outcomes Research;Patient Outcomes Assessments;Patients;Persons;Phase;Play;Population;Positioning Attribute;Prevention;Process;Public Health;Public Policy;Quality of life;Registries;Rehabilitation Outcome;Rehabilitation Research;Rehabilitation therapy;Research;Research Activity;Research Ethics Committees;Research Project Grants;Resources;Risk;Role;Sampling;Site;Social Functioning;Source;Spinal cord injury;Structure;Techniques;Testing;Training;Universities;Work;career;career development;deprivation;disability;experience;follow-up;functional decline;functional restoration;information gathering;information system analysis;injury prevention;mortality;multilevel analysis;programs;prospective;psychologic;public health relevance;public health research;relational database;segregation;skill acquisition;social;socioeconomics;success	_x000D_ DESCRIPTION (provided by applicant): Disability prevention is a key priority for both the fields of medical rehabilitation and public health. The role of environmental factors is emphasized in models of the disablement process, but understudied, particularly for medical rehabilitation populations. For persons with spinal cord injury (SCI), community characteristics such as socioeconomic disadvantage, resource deprivation, segregation, and physical inaccessibility are likely to threaten the physical, psychological, and social functioning gains achieved during rehabilitation. The purpose of this research is to identify the community-level factors that increase the risk for disability and health problems following SCI. Specifically, the mentored phase of this project aims to: 1) demonstrate the feasibility of using geographic identifiers to link individual outcomes data to community-level information from several administrative data sources; 2) develop several scales that measure the physical, social, and economic dimensions of the environment from the raw community-level data; and 3) identify whether persons with SCI who live in aversive environments are at increased risk for functional decline and poor health using multilevel analysis. These research aims will be attained using data from the National Spinal Cord Injury Database, an existing registry of over 25,000 persons with traumatic SCI in the US. This unique dataset combines clinical data with longitudinal follow-up information; the proposed research activities include the construction of a relational database using individual health information gathered for the NSCID and a combination of geographic information systems (GIS) analysis and multilevel modeling. The concurrent career development plan for the Candidate includes the acquisition of the skills needed to understand clinical rehabilitation for SCI and medical rehabilitation research combined with advanced conceptual and methodological training in public health research in disability and the application of advanced biostatistical and GIS techniques. The Candidate will draw upon the wealth of experience of three exceptional mentors in the areas of patient-orientated outcomes research, medical rehabilitation, and public health as well as the rich training environments of the Kessler Foundation Research Center and the Kessler Institute for Rehabilitation in New Jersey and the Health Research and Disability Institute at Boston University to obtain the necessary training to pursue an academic career that addresses problems in both medical rehabilitation and public health. These activities will launch a larger program of research that examines the threats posed by disadvantaged communities to the long-term success of rehabilitation for traumatic injuries and the prevention of functional decline for persons with acquired disabilities. _x000D__x000D_ _x000D__x000D_ PUBLIC HEALTH RELEVANCE: This investigation will increase our understanding of environmental risk factors for disability and health problems following traumatic injury. This research extends the focus of rehabilitation research to involve community factors and will identify areas of disability prevention that can be addressed through public policy. _x000D__x000D_ _x000D__x000D_ _x000D__x000D_	Community Effects on Long-Term Rehabilitation Outcomes in SCI	_x000D_ PUBLIC HEALTH RELEVANCE_x000D_ This investigation will increase our understanding of environmental risk factors for disability and health_x000D_ problems following traumatic injury. This research extends the focus of rehabilitation research to involve_x000D_ community factors and will identify areas of disability prevention that can be addressed through public policy.	Behavioral and Social Science; Clinical Research; Injury (total) Accidents/Adverse Effects; Injury - Trauma - (Head and Spine); Neurodegenerative; Neurosciences; Patient Safety; Rehabilitation; Spinal Cord Injury	NIH	Other Research-Related	104234	7603	https://reporter.nih.gov/project-details/7963311	KESSLER FOUNDATION, INC.	East Hanover	UNITED STATES	NJ	NA	NICHD	Eunice Kennedy Shriver National Institute of Child Health and Human Development	Research Institutes	Function, Integration, and Rehabilitation Sciences Study Section[CHHD-K]	Sociological	Community Living				Psychosocial/Caregiver/Community				Disease-Related Basic
5K99HD065957-02	NA	HD065957	117197	8131815	2011	5	K99	BOTTICELLO, AMANDA LEE	[{'profile_id': 8714925, 'first_name': 'Amanda', 'middle_name': 'Lee', 'last_name': 'Botticello', 'is_contact_pi': True, 'full_name': 'Amanda Lee Botticello', 'title': 'SENIOR RESEARCH SCIENTIST'}]	[{'first_name': 'LOUIS', 'middle_name': 'A', 'last_name': 'QUATRANO', 'full_name': 'LOUIS A QUATRANO'}]	NJ-11	2010-08-17	2012-09-29	PA-09-036	OR	K99HD065957	Address;Area;Biological Models;Boston;Censuses;Characteristics;Clinical;Clinical Data;Collection;Communities;Complex;Data;Data Analyses;Data Collection;Data Security;Data Set;Data Sources;Databases;Development Plans;Dimensions;Disabled Persons;Disadvantaged;Economics;Environment;Environmental Risk Factor;Foundations;Funding;General Population;Geographic Information Systems;Goals;Health;Impairment;Individual;Injury;Institutes;Investigation;Lead;Life;Link;Measures;Mentors;Methodology;Modeling;Morbidity - disease rate;New Jersey;Outcome;Outcomes Research;Patient Outcomes Assessments;Patients;Persons;Phase;Play;Population;Positioning Attribute;Prevention;Process;Public Health;Public Policy;Quality of life;Registries;Rehabilitation Outcome;Rehabilitation Research;Rehabilitation therapy;Research;Research Activity;Research Project Grants;Resources;Risk;Role;Sampling;Site;Social Functioning;Source;Spinal cord injury;Structure;Techniques;Testing;Training;Universities;Work;career;career development;data reduction;deprivation;disability;experience;follow-up;functional decline;functional restoration;information gathering;information system analysis;injury prevention;mortality;multilevel analysis;programs;prospective;psychologic;public health relevance;public health research;relational database;segregation;skill acquisition;social;socioeconomics;success	_x000D_ DESCRIPTION (provided by applicant): Disability prevention is a key priority for both the fields of medical rehabilitation and public health. The role of environmental factors is emphasized in models of the disablement process, but understudied, particularly for medical rehabilitation populations. For persons with spinal cord injury (SCI), community characteristics such as socioeconomic disadvantage, resource deprivation, segregation, and physical inaccessibility are likely to threaten the physical, psychological, and social functioning gains achieved during rehabilitation. The purpose of this research is to identify the community-level factors that increase the risk for disability and health problems following SCI. Specifically, the mentored phase of this project aims to: 1) demonstrate the feasibility of using geographic identifiers to link individual outcomes data to community-level information from several administrative data sources; 2) develop several scales that measure the physical, social, and economic dimensions of the environment from the raw community-level data; and 3) identify whether persons with SCI who live in aversive environments are at increased risk for functional decline and poor health using multilevel analysis. These research aims will be attained using data from the National Spinal Cord Injury Database, an existing registry of over 25,000 persons with traumatic SCI in the US. This unique dataset combines clinical data with longitudinal follow-up information; the proposed research activities include the construction of a relational database using individual health information gathered for the NSCID and a combination of geographic information systems (GIS) analysis and multilevel modeling. The concurrent career development plan for the Candidate includes the acquisition of the skills needed to understand clinical rehabilitation for SCI and medical rehabilitation research combined with advanced conceptual and methodological training in public health research in disability and the application of advanced biostatistical and GIS techniques. The Candidate will draw upon the wealth of experience of three exceptional mentors in the areas of patient-orientated outcomes research, medical rehabilitation, and public health as well as the rich training environments of the Kessler Foundation Research Center and the Kessler Institute for Rehabilitation in New Jersey and the Health Research and Disability Institute at Boston University to obtain the necessary training to pursue an academic career that addresses problems in both medical rehabilitation and public health. These activities will launch a larger program of research that examines the threats posed by disadvantaged communities to the long-term success of rehabilitation for traumatic injuries and the prevention of functional decline for persons with acquired disabilities. _x000D__x000D_ _x000D__x000D_ PUBLIC HEALTH RELEVANCE: This investigation will increase our understanding of environmental risk factors for disability and health problems following traumatic injury. This research extends the focus of rehabilitation research to involve community factors and will identify areas of disability prevention that can be addressed through public policy. _x000D__x000D_ _x000D__x000D_ _x000D__x000D_	Community Effects on Long-Term Rehabilitation Outcomes in SCI	_x000D_ PUBLIC HEALTH RELEVANCE_x000D_ This investigation will increase our understanding of environmental risk factors for disability and health_x000D_ problems following traumatic injury. This research extends the focus of rehabilitation research to involve_x000D_ community factors and will identify areas of disability prevention that can be addressed through public policy.	Behavioral and Social Science; Clinical Research; Injury (total) Accidents/Adverse Effects; Injury - Trauma - (Head and Spine); Neurodegenerative; Neurosciences; Patient Safety; Rehabilitation; Spinal Cord Injury	NIH	Other Research-Related	109071	8126	https://reporter.nih.gov/project-details/8131815	KESSLER FOUNDATION, INC.	East Hanover	UNITED STATES	NJ	NA	NICHD	Eunice Kennedy Shriver National Institute of Child Health and Human Development	Research Institutes	Function, Integration, and Rehabilitation Sciences Study Section[CHHD-K]	Sociological	Community Living				Psychosocial/Caregiver/Community				Clinical (Phase 0 or EFS)
5R00HD065957-05	NA	HD065957	234246	8732480	2014	5	R00	BOTTICELLO, AMANDA LEE	[{'profile_id': 8714925, 'first_name': 'Amanda', 'middle_name': 'Lee', 'last_name': 'Botticello', 'is_contact_pi': True, 'full_name': 'Amanda Lee Botticello', 'title': 'SENIOR RESEARCH SCIENTIST'}]	[{'first_name': 'LOUIS', 'middle_name': 'A', 'last_name': 'QUATRANO', 'full_name': 'LOUIS A QUATRANO'}]	NJ-11	2012-09-30	2016-06-30	NA	RP	R00HD065957	Address;Area;Biological Models;Boston;Censuses;Characteristics;Clinical;Clinical Data;Collection;Communities;Complex;Data;Data Analyses;Data Collection;Data Security;Data Set;Data Sources;Databases;Development Plans;Dimensions;Disabled Persons;Disadvantaged;Economics;Environment;Environmental Risk Factor;Foundations;Funding;General Population;Geographic Information Systems;Goals;Health;Impairment;Individual;Injury;Institutes;Investigation;Lead;Life;Link;Measures;Mentors;Methodology;Modeling;Morbidity - disease rate;New Jersey;Outcome;Outcomes Research;Patient Outcomes Assessments;Patients;Persons;Phase;Play;Population;Positioning Attribute;Prevention;Process;Public Health;Public Policy;Quality of life;Registries;Rehabilitation Outcome;Rehabilitation Research;Rehabilitation therapy;Research;Research Activity;Research Project Grants;Resources;Risk;Role;Sampling;Site;Social Functioning;Source;Spinal cord injury;Structure;Techniques;Testing;Training;Universities;Work;career;career development;data reduction;deprivation;disability;experience;follow-up;functional decline;functional restoration;information gathering;information system analysis;injury prevention;mortality;multilevel analysis;programs;prospective;psychologic;public health research;relational database;segregation;skill acquisition;social;socioeconomics;success	_x000D_ ABSTRACT_x000D_ Disability prevention is a key priority for both the fields of medical rehabilitation and public health. The_x000D_ role of environmental factors is emphasized in models of the disablement process, but understudied,_x000D_ particularly for medical rehabilitation populations. For persons with spinal cord injury (SCI), community_x000D_ characteristics such as socioeconomic disadvantage, resource deprivation, segregation, and physical_x000D_ inaccessibility are likely to threaten the physical, psychological, and social functioning gains achieved during_x000D_ rehabilitation. The purpose of this research is to identify the community-level factors that increase the risk for_x000D_ disability and health problems following SCI. Specifically, the mentored phase of this project aims to: 1)_x000D_ demonstrate the feasibility of using geographic identifiers to link individual outcomes data to community-_x000D_ level information from several administrative data sources; 2) develop several scales that measure the physical,_x000D_ social, and economic dimensions of the environment from the raw community-level data; and 3) identify_x000D_ whether persons with SCI who live in aversive environments are at increased risk for functional decline and_x000D_ poor health using multilevel analysis. These research aims will be attained using data from the National_x000D_ Spinal Cord Injury Database, an existing registry of over 25,000 persons with traumatic SCI in the US. This_x000D_ unique dataset combines clinical data with longitudinal follow-up information; the proposed research_x000D_ activities include the construction of a relational database using individual health information gathered for the_x000D_ NSCID and a combination of geographic information systems (GIS) analysis and multilevel modeling. The_x000D_ concurrent career development plan for the Candidate includes the acquisition of the skills needed to_x000D_ understand clinical rehabilitation for SCI and medical rehabilitation research combined with advanced_x000D_ conceptual and methodological training in public health research in disability and the application of advanced_x000D_ biostatistical and GIS techniques. The Candidate will draw upon the wealth of experience of three exceptional_x000D_ mentors in the areas of patient-orientated outcomes research, medical rehabilitation, and public health as well_x000D_ as the rich training environments of the Kessler Foundation Research Center and the Kessler Institute for_x000D_ Rehabilitation in New Jersey and the Health Research and Disability Institute at Boston University to obtain_x000D_ the necessary training to pursue an academic career that addresses problems in both medical rehabilitation_x000D_ and public health. These activities will launch a larger program of research that examines the threats posed by_x000D_ disadvantaged communities to the long-term success of rehabilitation for traumatic injuries and the prevention_x000D_ of functional decline for persons with acquired disabilities.	Community Effects on Long-Term Rehabilitation Outcomes in SCI	_x000D_ PUBLIC HEALTH RELEVANCE_x000D_ This investigation will increase our understanding of environmental risk factors for disability and health_x000D_ problems following traumatic injury. This research extends the focus of rehabilitation research to involve_x000D_ community factors and will identify areas of disability prevention that can be addressed through public policy.	Behavioral and Social Science; Clinical Research; Injury (total) Accidents/Adverse Effects; Injury - Trauma - (Head and Spine); Neurodegenerative; Neurosciences; Physical Rehabilitation; Rehabilitation; Spinal Cord Injury	NIH	Non-SBIR/STTR	153102	81144	https://reporter.nih.gov/project-details/8732480	KESSLER FOUNDATION, INC.	East Hanover	UNITED STATES	NJ	NA	NICHD	Eunice Kennedy Shriver National Institute of Child Health and Human Development	Research Institutes	NSS	Sociological	Community Living				Psychosocial/Caregiver/Community				Clinical (Phase 0 or EFS)
5R00HD065957-04	NA	HD065957	225441	8547817	2013	5	R00	BOTTICELLO, AMANDA LEE	[{'profile_id': 8714925, 'first_name': 'Amanda', 'middle_name': 'Lee', 'last_name': 'Botticello', 'is_contact_pi': True, 'full_name': 'Amanda Lee Botticello', 'title': 'SENIOR RESEARCH SCIENTIST'}]	[{'first_name': 'LOUIS', 'middle_name': 'A', 'last_name': 'QUATRANO', 'full_name': 'LOUIS A QUATRANO'}]	NJ-11	2012-09-30	2015-06-30	NA	RP	R00HD065957	Address;Area;Biological Models;Boston;Censuses;Characteristics;Clinical;Clinical Data;Collection;Communities;Complex;Data;Data Analyses;Data Collection;Data Security;Data Set;Data Sources;Databases;Development Plans;Dimensions;Disabled Persons;Disadvantaged;Economics;Environment;Environmental Risk Factor;Foundations;Funding;General Population;Geographic Information Systems;Goals;Health;Impairment;Individual;Injury;Institutes;Investigation;Lead;Life;Link;Measures;Mentors;Methodology;Modeling;Morbidity - disease rate;New Jersey;Outcome;Outcomes Research;Patient Outcomes Assessments;Patients;Persons;Phase;Play;Population;Positioning Attribute;Prevention;Process;Public Health;Public Policy;Quality of life;Registries;Rehabilitation Outcome;Rehabilitation Research;Rehabilitation therapy;Research;Research Activity;Research Project Grants;Resources;Risk;Role;Sampling;Site;Social Functioning;Source;Spinal cord injury;Structure;Techniques;Testing;Training;Universities;Work;career;career development;data reduction;deprivation;disability;experience;follow-up;functional decline;functional restoration;information gathering;information system analysis;injury prevention;mortality;multilevel analysis;programs;prospective;psychologic;public health research;relational database;segregation;skill acquisition;social;socioeconomics;success	_x000D_ ABSTRACT_x000D_ Disability prevention is a key priority for both the fields of medical rehabilitation and public health. The_x000D_ role of environmental factors is emphasized in models of the disablement process, but understudied,_x000D_ particularly for medical rehabilitation populations. For persons with spinal cord injury (SCI), community_x000D_ characteristics such as socioeconomic disadvantage, resource deprivation, segregation, and physical_x000D_ inaccessibility are likely to threaten the physical, psychological, and social functioning gains achieved during_x000D_ rehabilitation. The purpose of this research is to identify the community-level factors that increase the risk for_x000D_ disability and health problems following SCI. Specifically, the mentored phase of this project aims to: 1)_x000D_ demonstrate the feasibility of using geographic identifiers to link individual outcomes data to community-_x000D_ level information from several administrative data sources; 2) develop several scales that measure the physical,_x000D_ social, and economic dimensions of the environment from the raw community-level data; and 3) identify_x000D_ whether persons with SCI who live in aversive environments are at increased risk for functional decline and_x000D_ poor health using multilevel analysis. These research aims will be attained using data from the National_x000D_ Spinal Cord Injury Database, an existing registry of over 25,000 persons with traumatic SCI in the US. This_x000D_ unique dataset combines clinical data with longitudinal follow-up information; the proposed research_x000D_ activities include the construction of a relational database using individual health information gathered for the_x000D_ NSCID and a combination of geographic information systems (GIS) analysis and multilevel modeling. The_x000D_ concurrent career development plan for the Candidate includes the acquisition of the skills needed to_x000D_ understand clinical rehabilitation for SCI and medical rehabilitation research combined with advanced_x000D_ conceptual and methodological training in public health research in disability and the application of advanced_x000D_ biostatistical and GIS techniques. The Candidate will draw upon the wealth of experience of three exceptional_x000D_ mentors in the areas of patient-orientated outcomes research, medical rehabilitation, and public health as well_x000D_ as the rich training environments of the Kessler Foundation Research Center and the Kessler Institute for_x000D_ Rehabilitation in New Jersey and the Health Research and Disability Institute at Boston University to obtain_x000D_ the necessary training to pursue an academic career that addresses problems in both medical rehabilitation_x000D_ and public health. These activities will launch a larger program of research that examines the threats posed by_x000D_ disadvantaged communities to the long-term success of rehabilitation for traumatic injuries and the prevention_x000D_ of functional decline for persons with acquired disabilities.	Community Effects on Long-Term Rehabilitation Outcomes in SCI	_x000D_ PUBLIC HEALTH RELEVANCE_x000D_ This investigation will increase our understanding of environmental risk factors for disability and health_x000D_ problems following traumatic injury. This research extends the focus of rehabilitation research to involve_x000D_ community factors and will identify areas of disability prevention that can be addressed through public policy.	Behavioral and Social Science; Clinical Research; Injury (total) Accidents/Adverse Effects; Injury - Trauma - (Head and Spine); Neurodegenerative; Neurosciences; Patient Safety; Rehabilitation; Spinal Cord Injury	NIH	Non-SBIR/STTR	154036	81639	https://reporter.nih.gov/project-details/8547817	KESSLER FOUNDATION, INC.	East Hanover	UNITED STATES	NJ	NA	NICHD	Eunice Kennedy Shriver National Institute of Child Health and Human Development	Research Institutes	NSS	Sociological	Community Living				Psychosocial/Caregiver/Community				Clinical (Phase 0 or EFS)
4R00HD065957-03	NA	HD065957	248882	8531389	2012	4N	R00	BOTTICELLO, AMANDA LEE	[{'profile_id': 8714925, 'first_name': 'Amanda', 'middle_name': 'Lee', 'last_name': 'Botticello', 'is_contact_pi': True, 'full_name': 'Amanda Lee Botticello', 'title': 'SENIOR RESEARCH SCIENTIST'}]	[{'first_name': 'LOUIS', 'middle_name': 'A', 'last_name': 'QUATRANO', 'full_name': 'LOUIS A QUATRANO'}]	NJ-11	2012-09-30	2015-06-30	NA	RP	R00HD065957	Address;Area;Biological Models;Boston;Censuses;Characteristics;Clinical;Clinical Data;Collection;Communities;Complex;Data;Data Analyses;Data Collection;Data Security;Data Set;Data Sources;Databases;Development Plans;Dimensions;Disabled Persons;Disadvantaged;Economics;Environment;Environmental Risk Factor;Foundations;Funding;General Population;Geographic Information Systems;Goals;Health;Impairment;Individual;Injury;Institutes;Investigation;Lead;Life;Link;Measures;Mentors;Methodology;Modeling;Morbidity - disease rate;New Jersey;Outcome;Outcomes Research;Patient Outcomes Assessments;Patients;Persons;Phase;Play;Population;Positioning Attribute;Prevention;Process;Public Health;Public Policy;Quality of life;Registries;Rehabilitation Outcome;Rehabilitation Research;Rehabilitation therapy;Research;Research Activity;Research Project Grants;Resources;Risk;Role;Sampling;Site;Social Functioning;Source;Spinal cord injury;Structure;Techniques;Testing;Training;Universities;Work;career;career development;data reduction;deprivation;disability;experience;follow-up;functional decline;functional restoration;information gathering;information system analysis;injury prevention;mortality;multilevel analysis;programs;prospective;psychologic;public health research;relational database;segregation;skill acquisition;social;socioeconomics;success	_x000D_ ABSTRACT_x000D_ Disability prevention is a key priority for both the fields of medical rehabilitation and public health. The_x000D_ role of environmental factors is emphasized in models of the disablement process, but understudied,_x000D_ particularly for medical rehabilitation populations. For persons with spinal cord injury (SCI), community_x000D_ characteristics such as socioeconomic disadvantage, resource deprivation, segregation, and physical_x000D_ inaccessibility are likely to threaten the physical, psychological, and social functioning gains achieved during_x000D_ rehabilitation. The purpose of this research is to identify the community-level factors that increase the risk for_x000D_ disability and health problems following SCI. Specifically, the mentored phase of this project aims to: 1)_x000D_ demonstrate the feasibility of using geographic identifiers to link individual outcomes data to community-_x000D_ level information from several administrative data sources; 2) develop several scales that measure the physical,_x000D_ social, and economic dimensions of the environment from the raw community-level data; and 3) identify_x000D_ whether persons with SCI who live in aversive environments are at increased risk for functional decline and_x000D_ poor health using multilevel analysis. These research aims will be attained using data from the National_x000D_ Spinal Cord Injury Database, an existing registry of over 25,000 persons with traumatic SCI in the US. This_x000D_ unique dataset combines clinical data with longitudinal follow-up information; the proposed research_x000D_ activities include the construction of a relational database using individual health information gathered for the_x000D_ NSCID and a combination of geographic information systems (GIS) analysis and multilevel modeling. The_x000D_ concurrent career development plan for the Candidate includes the acquisition of the skills needed to_x000D_ understand clinical rehabilitation for SCI and medical rehabilitation research combined with advanced_x000D_ conceptual and methodological training in public health research in disability and the application of advanced_x000D_ biostatistical and GIS techniques. The Candidate will draw upon the wealth of experience of three exceptional_x000D_ mentors in the areas of patient-orientated outcomes research, medical rehabilitation, and public health as well_x000D_ as the rich training environments of the Kessler Foundation Research Center and the Kessler Institute for_x000D_ Rehabilitation in New Jersey and the Health Research and Disability Institute at Boston University to obtain_x000D_ the necessary training to pursue an academic career that addresses problems in both medical rehabilitation_x000D_ and public health. These activities will launch a larger program of research that examines the threats posed by_x000D_ disadvantaged communities to the long-term success of rehabilitation for traumatic injuries and the prevention_x000D_ of functional decline for persons with acquired disabilities.	Community Effects on Long-Term Rehabilitation Outcomes in SCI	_x000D_ PUBLIC HEALTH RELEVANCE_x000D_ This investigation will increase our understanding of environmental risk factors for disability and health_x000D_ problems following traumatic injury. This research extends the focus of rehabilitation research to involve_x000D_ community factors and will identify areas of disability prevention that can be addressed through public policy.	Behavioral and Social Science; Clinical Research; Injury (total) Accidents/Adverse Effects; Injury - Trauma - (Head and Spine); Neurodegenerative; Neurosciences; Patient Safety; Rehabilitation; Spinal Cord Injury	NIH	Non-SBIR/STTR	162668	86214	https://reporter.nih.gov/project-details/8531389	KESSLER FOUNDATION, INC.	East Hanover	UNITED STATES	NJ	NA	NICHD	Eunice Kennedy Shriver National Institute of Child Health and Human Development	Research Institutes	NSS	Sociological	Community Living				Psychosocial/Caregiver/Community				Clinical (Phase 0 or EFS)
1R21HD066129-01A1	NA	HD066129	205439	8110839	2011	1	R21	SOSNOFF, JACOB J.	[{'profile_id': 6884021, 'first_name': 'Jacob', 'middle_name': 'J.', 'last_name': 'Sosnoff', 'is_contact_pi': True, 'full_name': 'Jacob J. Sosnoff', 'title': ''}]	[{'first_name': 'NANCY', 'middle_name': '', 'last_name': 'SHINOWARA', 'full_name': 'NANCY SHINOWARA'}]	IL-13	2011-04-01	2013-03-31	PA-10-069	RP	R21HD066129	Activities of Daily Living;Address;Back;Cardiovascular Diseases;Characteristics;Cumulative Trauma Disorders;Data;Development;Early identification;Future;Gender;Goals;Health Care Costs;Human;Individual;Injury;Intervention;Investigation;Kinetics;Lead;Link;Manual wheelchair;Measures;Mechanics;Methodology;Morbidity - disease rate;Motor;Movement;Musculoskeletal;Musculoskeletal Development;Normal Range;Obesity;Outcome;Outcome Measure;Output;Pain;Paraplegia;Pathogenesis;Pathology;Patient Self-Report;Performance;Physical activity;Population;Public Health;Quadriplegia;Quality of life;Reporting;Research;Risk;Sampling;Shoulder;Shoulder Pain;Stroke;Structure;Time;Training;United States;Upper Extremity;Variant;Wheelchair propulsion;Wheelchairs;adverse outcome;design;disability;experience;high risk;innovation;intervention program;kinematics;neuromuscular system;novel;novel strategies;peer;prevent;prospective;skeletal injury;spatiotemporal;tool	_x000D_ DESCRIPTION (provided by applicant): There are an estimated 1.5 million manual wheelchair users in the United States. ~70% of manual wheelchair users report shoulder pain, which is directly linked to further disability including difficulty performing activities of daily living, decreased physical activity, and reduced quality of life. Overall, any loss of upper limb function due to pain adversely impacts the independence and mobility of manual wheelchair users. Subsequently, it is imperative to understand the mechanisms that contribute to upper limb pathology in manual wheelchair users so that appropriate interventions can be developed to prevent or minimize the effect of pain on function and reduce the risk of long-term upper extremity disability. Lack of variability in spatiotemporal characteristics of movements has been suggested to be a contributing factor to the development of overuse injuries. Although there has been considerable research on shoulder pain and manual wheelchair users, those studies have not explored motor variability. Further, the majority of factors (e.g. gender and injury level) contributing to shoulder pain are not modifiable; however, preliminary data suggest that propulsion variability is potentially modifiable with training. Therefore, the innovation of this proposal is to explore the variability profile of wheelchair propulsion and whether or not it correlates with shoulder pain in manual wheelchair users. The goals of this project are (1) to quantify the amount and time-evolving structure of kinetic, kinematic and temporal variability in wheelchair propulsion as a function of functional level (paraplegia vs. tetraplegia), and (2) to determine existence of an association between variability in propulsion mechanics and shoulder pain in manual wheelchair users. Our aims will be addressed using a cross-sectional design whereby manual wheelchair users (paraplegics and tetraplegics, with and without pain) will propel their own wheelchair while their propulsion mechanics (kinematic, kinetic, and temporal outcome measures) are recorded. We will measure the amount and time-evolving structure of their propulsion mechanics utilizing novel and standard non-linear dynamical measures. Shoulder pain will be assessed using self-report and functional examination. We hypothesize that there will be significantly greater kinematic, kinetic and temporal variability in higher functioning (paraplegic) individuals. We additionally hypothesize that kinematic, kinetic and temporal variability in wheelchair propulsion will be negatively associated with shoulder pain. The information gained from this project will provide vital information supporting a future prospective investigation in a larger sample of manual wheelchair users that would address whether motor variability is a predictor of should pain. . _x000D__x000D_ _x000D__x000D_ PUBLIC HEALTH RELEVANCE: This proposal has considerable importance for public health as the results will lead to a better understanding of correlates of shoulder pain in manual wheelchair users by taking the novel approach of examining motor variability in wheelchair propulsion mechanics. The project will introduce new tools and methodologies to the study of wheelchair propulsion and shoulder pain. Further, the results may be used to further determine the association between motor variability and shoulder pain in manual wheelchair users. _x000D__x000D_ _x000D__x000D_ _x000D__x000D_	Propulsion Mechanics Variability and Shoulder Pain in Manual Wheelchair Users	This proposal has considerable importance for public health as the results will lead to a better understanding of correlates of shoulder pain in manual wheelchair users by taking the novel approach of examining motor variability in wheelchair propulsion mechanics. The project will introduce new tools and methodologies to the study of wheelchair propulsion and shoulder pain. Further, the results may be used to further determine the association between motor variability and shoulder pain in manual wheelchair users. _x000D__x000D_ _x000D__x000D_ _x000D__x000D_	Bioengineering; Clinical Research; Injury (total) Accidents/Adverse Effects; Injury - Trauma - (Head and Spine); Neurodegenerative; Pain Conditions - Chronic; Patient Safety; Prevention; Rehabilitation; Spinal Cord Injury	NIH	Non-SBIR/STTR	150000	55439	https://reporter.nih.gov/project-details/8110839	UNIVERSITY OF ILLINOIS AT URBANA-CHAMPAIGN	CHAMPAIGN	UNITED STATES	IL	MISCELLANEOUS	NICHD	Eunice Kennedy Shriver National Institute of Child Health and Human Development	SCH ALLIED HEALTH PROFESSIONS	Special Emphasis Panel[ZRG1 MOSS-F (15)]	SCI Secondary Health Conditions	Muscle & Bone				Clinical Observational				Clinical (Phase 0 or EFS)
5R21HD066129-02	NA	HD066129	187139	8248306	2012	5	R21	SOSNOFF, JACOB J.	[{'profile_id': 6884021, 'first_name': 'Jacob', 'middle_name': 'J.', 'last_name': 'Sosnoff', 'is_contact_pi': True, 'full_name': 'Jacob J. Sosnoff', 'title': ''}]	[{'first_name': 'NANCY', 'middle_name': '', 'last_name': 'SHINOWARA', 'full_name': 'NANCY SHINOWARA'}]	IL-13	2011-04-01	2014-03-31	PA-10-069	RP	R21HD066129	Activities of Daily Living;Address;Back;Cardiovascular Diseases;Characteristics;Cumulative Trauma Disorders;Data;Development;Early identification;Future;Gender;Goals;Health Care Costs;Human;Individual;Injury;Intervention;Investigation;Kinetics;Lead;Link;Manual wheelchair;Measures;Mechanics;Methodology;Morbidity - disease rate;Motor;Movement;Musculoskeletal;Musculoskeletal Development;Normal Range;Obesity;Outcome;Outcome Measure;Output;Pain;Paraplegia;Pathogenesis;Pathology;Patient Self-Report;Performance;Physical activity;Population;Public Health;Quadriplegia;Quality of life;Reporting;Research;Risk;Sampling;Shoulder;Shoulder Pain;Stroke;Structure;Time;Training;United States;Upper Extremity;Variant;Wheelchair propulsion;Wheelchairs;adverse outcome;design;disability;experience;high risk;innovation;intervention program;kinematics;neuromuscular system;novel;novel strategies;peer;prevent;prospective;public health relevance;skeletal injury;spatiotemporal;tool	_x000D_ DESCRIPTION (provided by applicant): There are an estimated 1.5 million manual wheelchair users in the United States. ~70% of manual wheelchair users report shoulder pain, which is directly linked to further disability including difficulty performing activities of daily living, decreased physical activity, and reduced quality of life. Overall, any loss of upper limb function due to pain adversely impacts the independence and mobility of manual wheelchair users. Subsequently, it is imperative to understand the mechanisms that contribute to upper limb pathology in manual wheelchair users so that appropriate interventions can be developed to prevent or minimize the effect of pain on function and reduce the risk of long-term upper extremity disability. Lack of variability in spatiotemporal characteristics of movements has been suggested to be a contributing factor to the development of overuse injuries. Although there has been considerable research on shoulder pain and manual wheelchair users, those studies have not explored motor variability. Further, the majority of factors (e.g. gender and injury level) contributing to shoulder pain are not modifiable; however, preliminary data suggest that propulsion variability is potentially modifiable with training. Therefore, the innovation of this proposal is to explore the variability profile of wheelchair propulsion and whether or not it correlates with shoulder pain in manual wheelchair users. The goals of this project are (1) to quantify the amount and time-evolving structure of kinetic, kinematic and temporal variability in wheelchair propulsion as a function of functional level (paraplegia vs. tetraplegia), and (2) to determine existence of an association between variability in propulsion mechanics and shoulder pain in manual wheelchair users. Our aims will be addressed using a cross-sectional design whereby manual wheelchair users (paraplegics and tetraplegics, with and without pain) will propel their own wheelchair while their propulsion mechanics (kinematic, kinetic, and temporal outcome measures) are recorded. We will measure the amount and time-evolving structure of their propulsion mechanics utilizing novel and standard non-linear dynamical measures. Shoulder pain will be assessed using self-report and functional examination. We hypothesize that there will be significantly greater kinematic, kinetic and temporal variability in higher functioning (paraplegic) individuals. We additionally hypothesize that kinematic, kinetic and temporal variability in wheelchair propulsion will be negatively associated with shoulder pain. The information gained from this project will provide vital information supporting a future prospective investigation in a larger sample of manual wheelchair users that would address whether motor variability is a predictor of should pain. . _x000D_ _x000D_ PUBLIC HEALTH RELEVANCE: This proposal has considerable importance for public health as the results will lead to a better understanding of correlates of shoulder pain in manual wheelchair users by taking the novel approach of examining motor variability in wheelchair propulsion mechanics. The project will introduce new tools and methodologies to the study of wheelchair propulsion and shoulder pain. Further, the results may be used to further determine the association between motor variability and shoulder pain in manual wheelchair users. _x000D_ _x000D_ _x000D_	Propulsion Mechanics Variability and Shoulder Pain in Manual Wheelchair Users	_x000D_ This proposal has considerable importance for public health as the results will lead to a better_x000D_ understanding of correlates of shoulder pain in manual wheelchair users by taking the novel approach of_x000D_ examining motor variability in wheelchair propulsion mechanics. The project will introduce new tools and_x000D_ methodologies to the study of wheelchair propulsion and shoulder pain. Further, the results may be used to_x000D_ further determine the association between motor variability and shoulder pain in manual wheelchair users.	Bioengineering; Clinical Research; Injury (total) Accidents/Adverse Effects; Injury - Trauma - (Head and Spine); Neurodegenerative; Pain Conditions - Chronic; Pain Research; Patient Safety; Prevention; Rehabilitation; Spinal Cord Injury	NIH	Non-SBIR/STTR	125000	62139	https://reporter.nih.gov/project-details/8248306	UNIVERSITY OF ILLINOIS AT URBANA-CHAMPAIGN	CHAMPAIGN	UNITED STATES	IL	MISCELLANEOUS	NICHD	Eunice Kennedy Shriver National Institute of Child Health and Human Development	SCH ALLIED HEALTH PROFESSIONS	Special Emphasis Panel[ZRG1-MOSS-F(15)S]	SCI Secondary Health Conditions	Muscle & Bone				Clinical Observational				Clinical (Phase 0 or EFS)
1K99HD067339-01A1	NA	HD067339	86342	8241396	2012	1	K99	NECKEL, NATHAN DANIEL	[{'profile_id': 8403757, 'first_name': 'NATHAN', 'middle_name': 'DANIEL', 'last_name': 'NECKEL', 'is_contact_pi': True, 'full_name': 'NATHAN DANIEL NECKEL', 'title': 'RESEARCH ASSISTANT PROFESSOR'}]	[{'first_name': 'NANCY', 'middle_name': '', 'last_name': 'SHINOWARA', 'full_name': 'NANCY SHINOWARA'}]	DC-00	2012-04-01	2014-03-31	PA-10-063	OR	K99HD067339	Address;Affect;Animal Experimentation;Animal Model;Animals;Asses;Behavior;Cervical;Cervical spinal cord injury;Clinical;Corticospinal Tracts;Devices;Diffusion Magnetic Resonance Imaging;Doctor of Philosophy;Effectiveness;Ensure;Environment;Fiber;Forelimb;Gait;Health;Hindlimb;Human;Individual;Injury;Intervention;Lead;Learning;Limb structure;Locomotion;Locomotor Recovery;Measures;Methods;Monitor;Movement;Nervous System Trauma;Neuraxis;Neuronal Plasticity;Neurorehabilitation;Outcome;Patient Education;Patients;Pattern;Performance;Postdoctoral Fellow;Proteins;Rattus;Recovery;Recovery of Function;Research;Research Personnel;Resistance;Robot;Robotics;Rodent;Rodent Model;Running;Staining method;Stains;Stroke;Structure of rubrospinal tract;Synapses;Techniques;Tracer;Trainers Training;Training;Training Technics;Translating;Viscosity;Walking;Western Blotting;Work;arm;central nervous system injury;clinical practice;design;experience;functional improvement;functional restoration;grasp;hemiparesis;improved;injured;meter;novel;relating to nervous system;research study;response;robotic device	_x000D_ DESCRIPTION (provided by applicant): The candidate's PhD work focused on the Lokomat robotic gait training device and measuring the actual forces that patients exerted during training in this device. As a postdoc he is currently investigating the ability of a rodent robotic gait training device to restore over ground locomotion following cervical spinal cord injury and the underlying plasticity of the central nervous system in response to the training. In both human and animal robotic gait trainers, the training consists of actively guiding the limbs through a symmetric healthy gait pattern. As an independent researcher the candidate proposes to study different training patterns, specifically training within asymmetric force fields, in order to findthe optimal robotic training. Asymmetric training can also be applied to other tasks, such as skilled reaching. Therefore, the candidate intends to show that the asymmetric training of both locomotion and reaching will lead to greater functional improvements in a variety of tasks and greater neuronal plasticity than the conventional symmetric training. By uncovering the optimal training techniques in animal models, clinical training practices may then be improved. _x000D__x000D_ _x000D__x000D_ PUBLIC HEALTH RELEVANCE: Following neurological injury, physical training has long been a favored treatment option among clinicians. Unfortunately, clinical practices are not always justified with the appropriate background animal research and experimental findings in animal models do not always make their way into the clinical setting. The proposed project aims to bridge this gap by first optimizing robotic treadmill training in rodent models, which would help maximize the robotic treadmill training of patients. Then by applying clinical techniques of asymmetric training, the candidate aims to increase the effectiveness of skilled forelimb training of rodents following a cervical spinal cord injury. _x000D__x000D_ _x000D__x000D_ _x000D__x000D_	Asymmetric robotic gait training and asymmetric reaching training to induce both	Following neurological injury, physical training has long been a favored treatment option among clinicians. Unfortunately, clinical practices are not always justified with the appropriate background animal research and experimental findings in animal models do not always make their way into the clinical setting. The proposed project aims to bridge this gap by first optimizing robotic treadmill training in rodent models, which would help maximize the robotic treadmill training of patients. Then by applying clinical techniques of asymmetric training, the candidate aims to increase the effectiveness of skilled forelimb training of rodents following a cervical spinal cord injury. _x000D__x000D_ _x000D__x000D_ _x000D__x000D_	Bioengineering; Injury (total) Accidents/Adverse Effects; Injury - Trauma - (Head and Spine); Neurodegenerative; Neurosciences; Spinal Cord Injury	NIH	Other Research-Related	80294	6048	https://reporter.nih.gov/project-details/8241396	GEORGETOWN UNIVERSITY	WASHINGTON	UNITED STATES	DC	NEUROSCIENCES	NICHD	Eunice Kennedy Shriver National Institute of Child Health and Human Development	SCHOOLS OF MEDICINE	Special Emphasis Panel[ZHD1 RRG-K (50)]	SCI Motor/Sensory Function	Ambulation/Locomotion				Exercise/Activity/Rehab				Preclinical
5R00HD067339-04	NA	HD067339	238332	8912523	2015	5	R00	NECKEL, NATHAN DANIEL	[{'profile_id': 8403757, 'first_name': 'NATHAN', 'middle_name': 'DANIEL', 'last_name': 'NECKEL', 'is_contact_pi': True, 'full_name': 'NATHAN DANIEL NECKEL', 'title': 'RESEARCH ASSISTANT PROFESSOR'}]	[{'first_name': 'RALPH', 'middle_name': 'M', 'last_name': 'NITKIN', 'full_name': 'RALPH M NITKIN'}]	DC-00	2014-08-15	2017-07-31	PA-10-063	RP	R00HD067339	Address;Affect;Animal Experimentation;Animal Model;Animals;Asses;Behavior;Cervical;Cervical spinal cord injury;Clinical;Corticospinal Tracts;Devices;Diffusion Magnetic Resonance Imaging;Doctor of Philosophy;Effectiveness;Ensure;Environment;Fiber;Forelimb;Gait;Health;Hindlimb;Human;Individual;Injury;Intervention;Lead;Learning;Limb structure;Locomotion;Locomotor Recovery;Measures;Methods;Monitor;Movement;Nervous System Trauma;Neuraxis;Neuronal Plasticity;Neurorehabilitation;Outcome;Patients;Pattern;Performance;Postdoctoral Fellow;Proteins;Rattus;Recovery;Recovery of Function;Research;Research Personnel;Resistance;Robot;Robotics;Rodent;Rodent Model;Running;Staining method;Stains;Stroke;Structure of rubrospinal tract;Synapses;Techniques;Tracer;Trainers Training;Training;Training Technics;Translating;Viscosity;Walking;Western Blotting;Work;arm;central nervous system injury;clinical practice;design;experience;functional improvement;functional restoration;grasp;hemiparesis;improved;injured;meter;novel;relating to nervous system;research study;response;robotic device;robotic gait training;robotic training;treadmill training	My PhD work focused on the Lokomat robotic gait training device and measuring the actual forces that patients_x000D_ exerted during training in this device. As a postdoc I am currently investigating the ability of a rodent robotic_x000D_ gait training device to restore overground locomotion following cervical spinal cord injury and the underlying_x000D_ plasticity of the central nervous system in response to the training. In both human and animal robotic gait_x000D_ trainers, the training consists of actively guiding the limbs through a symmetric healthy gait pattern. As an_x000D_ independent researcher I propose to study different training patterns, specifically training within asymmetric_x000D_ force fields, in order to find the optimal robotic training. Asymmetric training can also be applied to other tasks,_x000D_ such as skilled reaching. Therefore I intend to show that the asymmetric training of both locomotion and_x000D_ reaching will lead to greater functional improvements in a variety of tasks and greater neuronal plasticity than_x000D_ the conventional symmetric training. By uncovering the optimal training techniques in animal models, clinical_x000D_ training practices may then be improved.	Asymmetric robotic gait training and asymmetric reaching training to induce both	Following neurological injury, physical training has long been a favored treatment option among clinicians._x000D_ Unfortunately, clinical practices are not always justified with the appropriate background animal research and_x000D_ experimental findings in animal models do not always make their way into the clinical setting. The proposed_x000D_ project aims to bridge this gap by first optimizing robotic treadmill training in rodent models, which would help_x000D_ maximize the robotic treadmill training of patients. Then by applying clinical techniques of asymmetric training,_x000D_ we aim to increase the effectiveness of skilled forelimb training of rodents following a cervical spinal cord_x000D_ injury.	Bioengineering; Injury (total) Accidents/Adverse Effects; Injury - Trauma - (Head and Spine); Neurodegenerative; Neurosciences; Physical Rehabilitation; Rehabilitation; Spinal Cord Injury	NIH	Non-SBIR/STTR	153268	85064	https://reporter.nih.gov/project-details/8912523	GEORGETOWN UNIVERSITY	WASHINGTON	UNITED STATES	DC	NA	NICHD	Eunice Kennedy Shriver National Institute of Child Health and Human Development	Domestic Higher Education	NSS	SCI Motor/Sensory Function	Motor - General				Assistive Tools				Preclinical
5R00HD067339-05	NA	HD067339	237378	9110275	2016	5	R00	NECKEL, NATHAN DANIEL	[{'profile_id': 8403757, 'first_name': 'NATHAN', 'middle_name': 'DANIEL', 'last_name': 'NECKEL', 'is_contact_pi': True, 'full_name': 'NATHAN DANIEL NECKEL', 'title': 'RESEARCH ASSISTANT PROFESSOR'}]	[{'first_name': 'RALPH', 'middle_name': 'M', 'last_name': 'NITKIN', 'full_name': 'RALPH M NITKIN'}]	DC-00	2014-08-15	2018-07-31	PA-10-063	RP	R00HD067339	Address;Affect;Animal Experimentation;Animal Model;Animals;Asses;Behavior;Cervical;Cervical spinal cord injury;Clinical;Corticospinal Tracts;Devices;Diffusion Magnetic Resonance Imaging;Doctor of Philosophy;Effectiveness;Ensure;Environment;Fiber;Forelimb;Gait;Hand Strength;Health;Hindlimb;Human;Individual;Injury;Intervention;Lead;Learning;Limb structure;Locomotion;Locomotor Recovery;Measures;Methods;Monitor;Movement;Nervous System Trauma;Neuraxis;Neuronal Plasticity;Neurorehabilitation;Outcome;Patients;Pattern;Performance;Postdoctoral Fellow;Rattus;Recovery;Recovery of Function;Research;Research Personnel;Resistance;Robot;Robotics;Rodent;Rodent Model;Running;Staining method;Stains;Stroke;Structure of rubrospinal tract;Synapses;Techniques;Tracer;Trainers Training;Training;Training Technics;Translating;Viscosity;Walking;Western Blotting;Work;arm;central nervous system injury;clinical practice;design;experience;functional improvement;functional restoration;hemiparesis;improved;injured;meter;novel;protein biomarkers;relating to nervous system;research study;response;robotic device;robotic gait training;robotic training;treadmill training	My PhD work focused on the Lokomat robotic gait training device and measuring the actual forces that patients_x000D_ exerted during training in this device. As a postdoc I am currently investigating the ability of a rodent robotic_x000D_ gait training device to restore overground locomotion following cervical spinal cord injury and the underlying_x000D_ plasticity of the central nervous system in response to the training. In both human and animal robotic gait_x000D_ trainers, the training consists of actively guiding the limbs through a symmetric healthy gait pattern. As an_x000D_ independent researcher I propose to study different training patterns, specifically training within asymmetric_x000D_ force fields, in order to find the optimal robotic training. Asymmetric training can also be applied to other tasks,_x000D_ such as skilled reaching. Therefore I intend to show that the asymmetric training of both locomotion and_x000D_ reaching will lead to greater functional improvements in a variety of tasks and greater neuronal plasticity than_x000D_ the conventional symmetric training. By uncovering the optimal training techniques in animal models, clinical_x000D_ training practices may then be improved.	Asymmetric robotic gait training and asymmetric reaching training to induce both	Following neurological injury, physical training has long been a favored treatment option among clinicians._x000D_ Unfortunately, clinical practices are not always justified with the appropriate background animal research and_x000D_ experimental findings in animal models do not always make their way into the clinical setting. The proposed_x000D_ project aims to bridge this gap by first optimizing robotic treadmill training in rodent models, which would help_x000D_ maximize the robotic treadmill training of patients. Then by applying clinical techniques of asymmetric training,_x000D_ we aim to increase the effectiveness of skilled forelimb training of rodents following a cervical spinal cord_x000D_ injury.	Bioengineering; Injury (total) Accidents/Adverse Effects; Injury - Trauma - (Head and Spine); Neurodegenerative; Neurosciences; Physical Rehabilitation; Rehabilitation; Spinal Cord Injury	NIH	Non-SBIR/STTR	152655	84723	https://reporter.nih.gov/project-details/9110275	GEORGETOWN UNIVERSITY	WASHINGTON	UNITED STATES	DC	NA	NICHD	Eunice Kennedy Shriver National Institute of Child Health and Human Development	Domestic Higher Education	NSS	SCI Motor/Sensory Function	Motor - General				Assistive Tools				Preclinical
5K99HD067339-02	NA	HD067339	86449	8449071	2013	5	K99	NECKEL, NATHAN DANIEL	[{'profile_id': 8403757, 'first_name': 'NATHAN', 'middle_name': 'DANIEL', 'last_name': 'NECKEL', 'is_contact_pi': True, 'full_name': 'NATHAN DANIEL NECKEL', 'title': 'RESEARCH ASSISTANT PROFESSOR'}]	[{'first_name': 'RALPH', 'middle_name': 'M', 'last_name': 'NITKIN', 'full_name': 'RALPH M NITKIN'}]	DC-00	2012-04-01	2014-08-14	PA-10-063	OR	K99HD067339	Address;Affect;Animal Experimentation;Animal Model;Animals;Asses;Behavior;Cervical;Cervical spinal cord injury;Clinical;Corticospinal Tracts;Devices;Diffusion Magnetic Resonance Imaging;Doctor of Philosophy;Effectiveness;Ensure;Environment;Fiber;Forelimb;Gait;Health;Hindlimb;Human;Individual;Injury;Intervention;Lead;Learning;Limb structure;Locomotion;Locomotor Recovery;Measures;Methods;Monitor;Movement;Nervous System Trauma;Neuraxis;Neuronal Plasticity;Neurorehabilitation;Outcome;Patient Education;Patients;Pattern;Performance;Postdoctoral Fellow;Proteins;Rattus;Recovery;Recovery of Function;Research;Research Personnel;Resistance;Robot;Robotics;Rodent;Rodent Model;Running;Staining method;Stains;Stroke;Structure of rubrospinal tract;Synapses;Techniques;Tracer;Trainers Training;Training;Training Technics;Translating;Viscosity;Walking;Western Blotting;Work;arm;central nervous system injury;clinical practice;design;experience;functional improvement;functional restoration;grasp;hemiparesis;improved;injured;meter;novel;relating to nervous system;research study;response;robotic device	_x000D_ DESCRIPTION (provided by applicant): The candidate's PhD work focused on the Lokomat robotic gait training device and measuring the actual forces that patients exerted during training in this device. As a postdoc he is currently investigating the ability of a rodent robotic gait training device to restore over ground locomotion following cervical spinal cord injury and the underlying plasticity of the central nervous system in response to the training. In both human and animal robotic gait trainers, the training consists of actively guiding the limbs through a symmetric healthy gait pattern. As an independent researcher the candidate proposes to study different training patterns, specifically training within asymmetric force fields, in order to findthe optimal robotic training. Asymmetric training can also be applied to other tasks, such as skilled reaching. Therefore, the candidate intends to show that the asymmetric training of both locomotion and reaching will lead to greater functional improvements in a variety of tasks and greater neuronal plasticity than the conventional symmetric training. By uncovering the optimal training techniques in animal models, clinical training practices may then be improved. _x000D_ _x000D_	Asymmetric robotic gait training and asymmetric reaching training to induce both	Following neurological injury, physical training has long been a favored treatment option among clinicians. Unfortunately, clinical practices are not always justified with the appropriate background animal research and experimental findings in animal models do not always make their way into the clinical setting. The proposed project aims to bridge this gap by first optimizing robotic treadmill training in rodent models, which would help maximize the robotic treadmill training of patients. Then by applying clinical techniques of asymmetric training, the candidate aims to increase the effectiveness of skilled forelimb training of rodents following a cervical spinal cord injury. _x000D_ _x000D_ _x000D_	Bioengineering; Injury (total) Accidents/Adverse Effects; Injury - Trauma - (Head and Spine); Neurodegenerative; Neurosciences; Rehabilitation; Spinal Cord Injury	NIH	Other Research-Related	80045	6404	https://reporter.nih.gov/project-details/8449071	GEORGETOWN UNIVERSITY	WASHINGTON	UNITED STATES	DC	NEUROSCIENCES	NICHD	Eunice Kennedy Shriver National Institute of Child Health and Human Development	SCHOOLS OF MEDICINE	ZHD1-RRG-K(50)R	SCI Motor/Sensory Function	Motor - General				Assistive Tools				Preclinical
4R00HD067339-03	NA	HD067339	247551	8904908	2014	4N	R00	NECKEL, NATHAN DANIEL	[{'profile_id': 8403757, 'first_name': 'NATHAN', 'middle_name': 'DANIEL', 'last_name': 'NECKEL', 'is_contact_pi': True, 'full_name': 'NATHAN DANIEL NECKEL', 'title': 'RESEARCH ASSISTANT PROFESSOR'}]	[{'first_name': 'RALPH', 'middle_name': 'M', 'last_name': 'NITKIN', 'full_name': 'RALPH M NITKIN'}]	DC-00	2014-08-15	2017-07-31	PA-10-063	RP	R00HD067339	Address;Affect;Animal Experimentation;Animal Model;Animals;Asses;Behavior;Cervical;Cervical spinal cord injury;Clinical;Corticospinal Tracts;Devices;Diffusion Magnetic Resonance Imaging;Doctor of Philosophy;Effectiveness;Ensure;Environment;Fiber;Forelimb;Gait;Health;Hindlimb;Human;Individual;Injury;Intervention;Lead;Learning;Limb structure;Locomotion;Locomotor Recovery;Measures;Methods;Monitor;Movement;Nervous System Trauma;Neuraxis;Neuronal Plasticity;Neurorehabilitation;Outcome;Patients;Pattern;Performance;Postdoctoral Fellow;Proteins;Rattus;Recovery;Recovery of Function;Research;Research Personnel;Resistance;Robot;Robotics;Rodent;Rodent Model;Running;Staining method;Stains;Stroke;Structure of rubrospinal tract;Synapses;Techniques;Tracer;Trainers Training;Training;Training Technics;Translating;Viscosity;Walking;Western Blotting;Work;arm;central nervous system injury;clinical practice;design;experience;functional improvement;functional restoration;grasp;hemiparesis;improved;injured;meter;novel;relating to nervous system;research study;response;robotic device;treadmill training	My PhD work focused on the Lokomat robotic gait training device and measuring the actual forces that patients_x000D_ exerted during training in this device. As a postdoc I am currently investigating the ability of a rodent robotic_x000D_ gait training device to restore overground locomotion following cervical spinal cord injury and the underlying_x000D_ plasticity of the central nervous system in response to the training. In both human and animal robotic gait_x000D_ trainers, the training consists of actively guiding the limbs through a symmetric healthy gait pattern. As an_x000D_ independent researcher I propose to study different training patterns, specifically training within asymmetric_x000D_ force fields, in order to find the optimal robotic training. Asymmetric training can also be applied to other tasks,_x000D_ such as skilled reaching. Therefore I intend to show that the asymmetric training of both locomotion and_x000D_ reaching will lead to greater functional improvements in a variety of tasks and greater neuronal plasticity than_x000D_ the conventional symmetric training. By uncovering the optimal training techniques in animal models, clinical_x000D_ training practices may then be improved.	Asymmetric robotic gait training and asymmetric reaching training to induce both	Following neurological injury, physical training has long been a favored treatment option among clinicians._x000D_ Unfortunately, clinical practices are not always justified with the appropriate background animal research and_x000D_ experimental findings in animal models do not always make their way into the clinical setting. The proposed_x000D_ project aims to bridge this gap by first optimizing robotic treadmill training in rodent models, which would help_x000D_ maximize the robotic treadmill training of patients. Then by applying clinical techniques of asymmetric training,_x000D_ we aim to increase the effectiveness of skilled forelimb training of rodents following a cervical spinal cord_x000D_ injury.	Bioengineering; Injury (total) Accidents/Adverse Effects; Injury - Trauma - (Head and Spine); Neurodegenerative; Neurosciences; Physical Rehabilitation; Rehabilitation; Spinal Cord Injury	NIH	Non-SBIR/STTR	159197	88354	https://reporter.nih.gov/project-details/8904908	GEORGETOWN UNIVERSITY	WASHINGTON	UNITED STATES	DC	NA	NICHD	Eunice Kennedy Shriver National Institute of Child Health and Human Development	Domestic Higher Education	NSS	SCI Motor/Sensory Function	Motor - General				Assistive Tools				Preclinical
1R13HD069146-01	NA	HD069146	11000	8129876	2011	1	R13	BULLOCK, MALCOLM ROSS	[{'profile_id': 6231917, 'first_name': 'Malcolm', 'middle_name': 'ROSS', 'last_name': 'BULLOCK', 'is_contact_pi': True, 'full_name': 'Malcolm ROSS BULLOCK', 'title': ''}]	[{'first_name': 'BETH', 'middle_name': '', 'last_name': 'ANSEL', 'full_name': 'BETH ANSEL'}]	FL-27	2011-04-01	2011-09-30	PA-10-071	OR	R13HD069146	Accident and Emergency department;Acute;Age;Age-Years;American;Applications Grants;Area;Awareness;Blast Injuries;Brain Injuries;Caring;Cause of Death;Cell Therapy;Clinical Ethics;Clinical Research;Communities;Dimensions;Disabled Persons;Disease;Doctor of Philosophy;Educational process of instructing;Educational workshop;Environment;Epidemic;Ethics;Event;Exposure to;Family;Fertilization;Florida;Fostering;Functional disorder;Funding;Grant;Growth;Health Professional;Imaging Techniques;Individual;Injury;Intensive Care;International;Knowledge;Military Personnel;Minority;Modeling;Natural regeneration;Neurologic;Neurological Nursing;Neurosciences;Nurses;Nursing Students;Operative Surgical Procedures;Oral;Patients;Persons;Postdoctoral Fellow;Prevention;Rehabilitation therapy;Research;Research Personnel;Residencies;Science;Scientist;Societies;South America;South American;Spinal cord injury;Sports;Stem cells;Students;Surgeon;Survivors;Techniques;Time;Training;Trauma;Traumatic Brain Injury;Travel;Uncertainty;United States;Woman;abstracting;cost;cost effectiveness;disability;dissemination research;high school;improved;killings;meetings;middle school;model development;multidisciplinary;neurosurgery;outreach;outreach program;posters;pre-doctoral;profession allied to medicine;programs;public education;repaired;spinal cord and brain injury;symposium;translational neuroscience	_x000D_ DESCRIPTION (provided by applicant): The annual National Neurotrauma Society (NNTS) Symposium constitutes the major forum worldwide for exchanging of information in the fields of both traumatic brain and spinal cord injury, and in this application, the PIs seek funding support for the 20 best pre- and post-doctoral students to attend the meeting, and $10,000 towards partial support for the travel of 30 invited speakers. In 2011, the NNTS will co-host the meeting with the trauma section of the American Association of Neurological Surgeons, the International Brain Injury Association, and the American Association of Neuroscience Nurses. This unprecedented degree of outreach will introduce a truly multidisciplinary dimension to the meeting, which will thus span the spectrum of TBI and SCI from acute post-injury events to rehabilitation and regeneration and repair. The PIs will include a public outreach session, hosted by a local sports legend, and aimed at middle and high school students, who will be encouraged to view the posters, and who will be taught by patient survivors, and by the student grant awardees. Highlights will include sessions on the ethics of clinical SCI trials, blast injury modeling, ageing with TBI, and cumulative/repetitive TBI, in sports and the military. In this way, the PIs will continue to encourage women and minorities into the neurotrauma field, and foster research across the continuum of neurotrauma care. _x000D__x000D_ _x000D__x000D_ PUBLIC HEALTH RELEVANCE: Over 1.5 million new cases of traumatic brain injury present to emergency rooms in the United States and over 50,000 die each year. Moreover, one in every 120 families in the United States is caring for a disabled neurotrauma survivor. Approximately 12,000 new spinal cord injuries occur each year. Thus, neurotrauma is the largest cause of death and disability, for persons under 45 years of age, in the world. The societal costs of the neurotrauma disabilities exceed $50 billion per year. The National Neurotrauma Society Meeting is the premier worldwide forum for dissemination of research information in this field, and for the 2011 meeting, 3 professional societies will co-host the meeting, such that the spectrum of neurotrauma research presented will span acute care, pathophysiology, regeneration and repair, and ageing with neurotrauma. _x000D__x000D_ _x000D__x000D_ _x000D__x000D_	The 29th Annual National Neurotrauma Society Symposium	Over 1.5 million new cases of traumatic brain injury present to emergency rooms in the United States and over 50,000 die each year. Moreover, one in every 120 families in the United States is caring for a disabled neurotrauma survivor. Approximately 12,000 new spinal cord injuries occur each year. Thus, neurotrauma is the largest cause of death and disability, for persons under 45 years of age, in the world. The societal costs of the neurotrauma disabilities exceed $50 billion per year. The National Neurotrauma Society Meeting is the premier worldwide forum for dissemination of research information in this field, and for the 2011 meeting, 3 professional societies will co-host the meeting, such that the spectrum of neurotrauma research presented will span acute care, pathophysiology, regeneration and repair, and ageing with neurotrauma. _x000D__x000D_ _x000D__x000D_ _x000D__x000D_	Brain Disorders; Injury (total) Accidents/Adverse Effects; Injury - Trauma - (Head and Spine); Injury - Traumatic brain injury; Neurodegenerative; Neurosciences; Regenerative Medicine; Rehabilitation; Spinal Cord Injury	NIH	Other Research-Related	11000	0	https://reporter.nih.gov/project-details/8129876	UNIVERSITY OF MIAMI SCHOOL OF MEDICINE	CORAL GABLES	UNITED STATES	FL	NEUROSURGERY	NICHD,NINDS	Eunice Kennedy Shriver National Institute of Child Health and Human Development	SCHOOLS OF MEDICINE	Function, Integration, and Rehabilitation Sciences Study Section[CHHD-K]	Infrastructure	Research Resources				Conference				Other
1R01HD070973-01A1	NA	HD070973	592322	8368523	2012	1	R01	JENSEN, MARK P	[{'profile_id': 1882534, 'first_name': 'Mark', 'middle_name': 'P', 'last_name': 'Jensen', 'is_contact_pi': True, 'full_name': 'Mark P Jensen', 'title': 'PROFESSOR'}]	[{'first_name': 'LOUIS', 'middle_name': 'A', 'last_name': 'QUATRANO', 'full_name': 'LOUIS A QUATRANO'}]	WA-07	2012-07-20	2017-05-31	PA-11-260	RP	R01HD070973	Address;Aftercare;Age;Brain;Chronic;Clinical;Cognitive;Cognitive Therapy;Combined Modality Therapy;Diagnosis;Education;Effectiveness;Electroencephalogram;Elements;Ethnic Origin;Foundations;Goals;Hypnosis;Individual;Intervention;Knowledge;Long-Term Effects;Maintenance;Measures;Mediating;Mental Depression;Modeling;Multiple Sclerosis;Neuropathy;Outcome;Pain;Pain Research;Pain intensity;Pain interference;Patients;Public Health;Race;Relative (related person);Research;Research Personnel;Spinal cord injury;Testing;Therapeutic;Training;Translating;Treatment outcome;Work;active method;base;chronic pain;coping;disability;effective therapy;hypnotic;innovation;interest;meetings;novel;programs;psychologic;research study;research to practice;secondary outcome;sex;treatment effect	_x000D_ DESCRIPTION (provided by applicant): The long-term objectives of this research program are to develop and test innovative treatments for disability-related pain and increase our understanding of the mechanisms of the effects of these treatments in order to (1) maximize the effectiveness of psychological pain treatments and (2) better match individual patients to specific treatments. Evidence indicates that both cognitive therapy and self-hypnosis training can reduce chronic pain in individuals with disability-related pain. However, research on the long-term effects of these treatments as well as research studying the mechanism(s) of these treatments is lacking. Moreover, cognitive therapy and hypnosis may have synergistic effects; yet researchers have not yet tested whether a novel treatment that combines both enhances outcomes over either cognitive therapy or hypnosis alone. The proposed study will examine the efficacy of hypnotic cognitive therapy, relative to both an education control condition and to standard cognitive therapy and hypnosis, in order to determine if this new intervention benefits individuals with multiple sclerosis and spinal cord injury who have chronic pain. It will also test_x000D__x000D_ hypotheses related to three possible mechanisms of the active treatments. Specifically, the study will determine if their beneficial effects of the treatments occur because they (1) alter pai-related cognitive content, (2) alter pain- related cognitive coping, and (3) especially for hypnosi and hypnotic cognitive therapy, enhance brain states that are associated with pain relief. Analyses will test the hypothesis that (1) hypnotic cognitive therapy, cognitive therapy, and self-hypnosis training will result in larger pre- to post-treatment decreases in daily pain intensity thn an education control intervention, (2) hypnotic cognitive therapy will result in larger decreases i pain intensity than cognitive therapy or hypnosis, and (3) the beneficial effects of the three active treatments, relative to the control condition, will be mediated by changes in pain-related cognitive content, cognitive coping, and brain state (as measured by electroencephalogram). The findings from this study will increase our understanding of the efficacy and effects of three psychological treatments for chronic disability-related pain. The study findings will also contribute to our understanding of how and why psychological pain treatments work, providing an empirical foundation for enhancing their efficacy and matching patients to treatment. All of these outcomes will contribute to our long-term goal of increasing the availability of effective chronic pain treatments for individuals with physical disabilities. _x000D__x000D_ _x000D__x000D_ PUBLIC HEALTH RELEVANCE: By increasing our understanding of the efficacy of the three psychological pain treatments, the proposed project will benefit public health by providing an empirical basis for referring individuals with chronic pain, including individuals with disability-related chronic pain, to the most effective treatments. By increasing our understanding of the mechanisms by which these interventions have their beneficial effects, we will be better able to maximize the efficacy of pain treatments, by focusing on those mechanisms most responsible for treatment benefits. Moreover, such mechanism-based research can help translate research to practice by indentifying treatment components that are most essential when adapting pain treatments for specific clinical settings. _x000D__x000D_ _x000D__x000D_ _x000D__x000D_	Psychological Treatment of Disability-Related Pain: Efficacy and Mechanisms	By increasing our understanding of the efficacy of the three psychological pain treatments, the proposed project will benefit public health by providing an empirical basis for referring individuals with chronic pain, including individuals with disability-related chronic pain, to the most effective treatments. By increasing our understanding of the mechanisms by which these interventions have their beneficial effects, we will be better able to maximize the efficacy of pain treatments, by focusing on those mechanisms most responsible for treatment benefits. Moreover, such mechanism-based research can help translate research to practice by indentifying treatment components that are most essential when adapting pain treatments for specific clinical settings. _x000D__x000D_ _x000D__x000D_ _x000D__x000D_	Behavioral and Social Science; Clinical Research; Complementary and Alternative Medicine; Injury (total) Accidents/Adverse Effects; Injury - Trauma - (Head and Spine); Mental Health; Mind and Body; Neurodegenerative; Neurosciences; Pain Conditions - Chronic; Pain Research; Rehabilitation; Spinal Cord Injury	NIH	Non-SBIR/STTR	386476	205846	https://reporter.nih.gov/project-details/8368523	UNIVERSITY OF WASHINGTON	SEATTLE	UNITED STATES	WA	PHYSICAL MEDICINE & REHAB	NICHD	Eunice Kennedy Shriver National Institute of Child Health and Human Development	SCHOOLS OF MEDICINE	Behavioral Medicine, Interventions and Outcomes Study Section[BMIO]	SCI Secondary Health Conditions	SCI Pain				Lifestyle				Clinical (Phase 0 or EFS)
5R01HD070973-02	NA	HD070973	521227	8514665	2013	5	R01	JENSEN, MARK P	[{'profile_id': 1882534, 'first_name': 'Mark', 'middle_name': 'P', 'last_name': 'Jensen', 'is_contact_pi': True, 'full_name': 'Mark P Jensen', 'title': 'PROFESSOR'}]	[{'first_name': 'LOUIS', 'middle_name': 'A', 'last_name': 'QUATRANO', 'full_name': 'LOUIS A QUATRANO'}]	WA-07	2012-07-20	2017-05-31	PA-11-260	RP	R01HD070973	Address;Aftercare;Age;Brain;Chronic;Clinical;Cognitive;Cognitive Therapy;Combined Modality Therapy;Diagnosis;Education;Effectiveness;Electroencephalogram;Elements;Ethnic Origin;Foundations;Goals;Hypnosis;Individual;Intervention;Knowledge;Long-Term Effects;Maintenance;Measures;Mediating;Mental Depression;Modeling;Multiple Sclerosis;Neuropathy;Outcome;Pain;Pain Research;Pain intensity;Pain interference;Patients;Public Health;Race;Relative (related person);Research;Research Personnel;Spinal cord injury;Testing;Therapeutic;Training;Translating;Treatment outcome;Work;active method;base;chronic pain;coping;disability;effective therapy;hypnotic;innovation;interest;meetings;novel;programs;psychologic;research study;research to practice;secondary outcome;sex;treatment effect	_x000D_ DESCRIPTION (provided by applicant): The long-term objectives of this research program are to develop and test innovative treatments for disability-related pain and increase our understanding of the mechanisms of the effects of these treatments in order to (1) maximize the effectiveness of psychological pain treatments and (2) better match individual patients to specific treatments. Evidence indicates that both cognitive therapy and self-hypnosis training can reduce chronic pain in individuals with disability-related pain. However, research on the long-term effects of these treatments as well as research studying the mechanism(s) of these treatments is lacking. Moreover, cognitive therapy and hypnosis may have synergistic effects; yet researchers have not yet tested whether a novel treatment that combines both enhances outcomes over either cognitive therapy or hypnosis alone. The proposed study will examine the efficacy of hypnotic cognitive therapy, relative to both an education control condition and to standard cognitive therapy and hypnosis, in order to determine if this new intervention benefits individuals with multiple sclerosis and spinal cord injury who have chronic pain. It will also test_x000D_ hypotheses related to three possible mechanisms of the active treatments. Specifically, the study will determine if their beneficial effects of the treatments occur because they (1) alter pai-related cognitive content, (2) alter pain- related cognitive coping, and (3) especially for hypnosi and hypnotic cognitive therapy, enhance brain states that are associated with pain relief. Analyses will test the hypothesis that (1) hypnotic cognitive therapy, cognitive therapy, and self-hypnosis training will result in larger pre- to post-treatment decreases in daily pain intensity thn an education control intervention, (2) hypnotic cognitive therapy will result in larger decreases i pain intensity than cognitive therapy or hypnosis, and (3) the beneficial effects of the three active treatments, relative to the control condition, will be mediated by changes in pain-related cognitive content, cognitive coping, and brain state (as measured by electroencephalogram). The findings from this study will increase our understanding of the efficacy and effects of three psychological treatments for chronic disability-related pain. The study findings will also contribute to our understanding of how and why psychological pain treatments work, providing an empirical foundation for enhancing their efficacy and matching patients to treatment. All of these outcomes will contribute to our long-term goal of increasing the availability of effective chronic pain treatments for individuals with physical disabilities. _x000D_ _x000D_	Psychological Treatment of Disability-Related Pain: Efficacy and Mechanisms	By increasing our understanding of the efficacy of the three psychological pain treatments, the proposed project will benefit public health by providing an empirical basis for referring individuals with chronic pain, including individuals with disability-related chronic pain, to the most effective treatments. By increasing our understanding of the mechanisms by which these interventions have their beneficial effects, we will be better able to maximize the efficacy of pain treatments, by focusing on those mechanisms most responsible for treatment benefits. Moreover, such mechanism-based research can help translate research to practice by indentifying treatment components that are most essential when adapting pain treatments for specific clinical settings. _x000D_ _x000D_ _x000D_	Behavioral and Social Science; Clinical Research; Complementary and Alternative Medicine; Injury (total) Accidents/Adverse Effects; Injury - Trauma - (Head and Spine); Mental Health; Mind and Body; Neurodegenerative; Neurosciences; Pain Conditions - Chronic; Pain Research; Rehabilitation; Spinal Cord Injury	NIH	Non-SBIR/STTR	338079	183148	https://reporter.nih.gov/project-details/8514665	UNIVERSITY OF WASHINGTON	SEATTLE	UNITED STATES	WA	PHYSICAL MEDICINE & REHAB	NICHD	Eunice Kennedy Shriver National Institute of Child Health and Human Development	SCHOOLS OF MEDICINE	Behavioral Medicine, Interventions and Outcomes Study Section[BMIO]	SCI Secondary Health Conditions	SCI Pain				Lifestyle				Clinical (Phase 0 or EFS)
5R01HD070973-03	NA	HD070973	545827	8686017	2014	5	R01	JENSEN, MARK P	[{'profile_id': 1882534, 'first_name': 'Mark', 'middle_name': 'P', 'last_name': 'Jensen', 'is_contact_pi': True, 'full_name': 'Mark P Jensen', 'title': 'PROFESSOR'}]	[{'first_name': 'LOUIS', 'middle_name': 'A', 'last_name': 'QUATRANO', 'full_name': 'LOUIS A QUATRANO'}]	WA-07	2012-07-20	2017-05-31	PA-11-260	RP	R01HD070973	Address;Aftercare;Age;Brain;Chronic;Clinical;Cognitive;Cognitive Therapy;Combined Modality Therapy;Diagnosis;Education;Effectiveness;Electroencephalogram;Elements;Ethnic Origin;Foundations;Goals;Hypnosis;Individual;Intervention;Knowledge;Long-Term Effects;Maintenance;Measures;Mediating;Mental Depression;Modeling;Multiple Sclerosis;Neuropathy;Outcome;Pain;Pain Research;Pain intensity;Pain interference;Patients;Public Health;Race;Relative (related person);Research;Research Personnel;Spinal cord injury;Testing;Therapeutic;Training;Translating;Treatment outcome;Work;active method;base;chronic pain;coping;disability;effective therapy;hypnotic;innovation;interest;meetings;novel;programs;psychologic;research study;research to practice;secondary outcome;sex;treatment effect	_x000D_ DESCRIPTION (provided by applicant): The long-term objectives of this research program are to develop and test innovative treatments for disability-related pain and increase our understanding of the mechanisms of the effects of these treatments in order to (1) maximize the effectiveness of psychological pain treatments and (2) better match individual patients to specific treatments. Evidence indicates that both cognitive therapy and self-hypnosis training can reduce chronic pain in individuals with disability-related pain. However, research on the long-term effects of these treatments as well as research studying the mechanism(s) of these treatments is lacking. Moreover, cognitive therapy and hypnosis may have synergistic effects; yet researchers have not yet tested whether a novel treatment that combines both enhances outcomes over either cognitive therapy or hypnosis alone. The proposed study will examine the efficacy of hypnotic cognitive therapy, relative to both an education control condition and to standard cognitive therapy and hypnosis, in order to determine if this new intervention benefits individuals with multiple sclerosis and spinal cord injury who have chronic pain. It will also test_x000D_ hypotheses related to three possible mechanisms of the active treatments. Specifically, the study will determine if their beneficial effects of the treatments occur because they (1) alter pai-related cognitive content, (2) alter pain- related cognitive coping, and (3) especially for hypnosi and hypnotic cognitive therapy, enhance brain states that are associated with pain relief. Analyses will test the hypothesis that (1) hypnotic cognitive therapy, cognitive therapy, and self-hypnosis training will result in larger pre- to post-treatment decreases in daily pain intensity thn an education control intervention, (2) hypnotic cognitive therapy will result in larger decreases i pain intensity than cognitive therapy or hypnosis, and (3) the beneficial effects of the three active treatments, relative to the control condition, will be mediated by changes in pain-related cognitive content, cognitive coping, and brain state (as measured by electroencephalogram). The findings from this study will increase our understanding of the efficacy and effects of three psychological treatments for chronic disability-related pain. The study findings will also contribute to our understanding of how and why psychological pain treatments work, providing an empirical foundation for enhancing their efficacy and matching patients to treatment. All of these outcomes will contribute to our long-term goal of increasing the availability of effective chronic pain treatments for individuals with physical disabilities. _x000D_ _x000D_	Psychological Treatment of Disability-Related Pain: Efficacy and Mechanisms	By increasing our understanding of the efficacy of the three psychological pain treatments, the proposed project will benefit public health by providing an empirical basis for referring individuals with chronic pain, including individuals with disability-related chronic pain, to the most effective treatments. By increasing our understanding of the mechanisms by which these interventions have their beneficial effects, we will be better able to maximize the efficacy of pain treatments, by focusing on those mechanisms most responsible for treatment benefits. Moreover, such mechanism-based research can help translate research to practice by indentifying treatment components that are most essential when adapting pain treatments for specific clinical settings. _x000D_ _x000D_ _x000D_	Behavioral and Social Science; Clinical Research; Complementary and Alternative Medicine; Injury (total) Accidents/Adverse Effects; Injury - Trauma - (Head and Spine); Mental Health; Mind and Body; Neurodegenerative; Neurosciences; Pain Conditions - Chronic; Pain Research; Rehabilitation; Spinal Cord Injury	NIH	Non-SBIR/STTR	354019	191808	https://reporter.nih.gov/project-details/8686017	UNIVERSITY OF WASHINGTON	SEATTLE	UNITED STATES	WA	PHYSICAL MEDICINE & REHAB	NICHD	Eunice Kennedy Shriver National Institute of Child Health and Human Development	SCHOOLS OF MEDICINE	Behavioral Medicine, Interventions and Outcomes Study Section[BMIO]	SCI Secondary Health Conditions	SCI Pain				Lifestyle				Clinical (Phase 0 or EFS)
5R01HD070973-04	NA	HD070973	543086	8842884	2015	5	R01	JENSEN, MARK P	[{'profile_id': 1882534, 'first_name': 'Mark', 'middle_name': 'P', 'last_name': 'Jensen', 'is_contact_pi': True, 'full_name': 'Mark P Jensen', 'title': 'PROFESSOR'}]	[{'first_name': 'LOUIS', 'middle_name': 'A', 'last_name': 'QUATRANO', 'full_name': 'LOUIS A QUATRANO'}]	WA-07	2012-07-20	2016-05-31	PA-11-260	RP	R01HD070973	Address;Aftercare;Age;Brain;Chronic;Clinical;Cognitive;Cognitive Therapy;Combined Modality Therapy;Diagnosis;Disabled Persons;Education;Effectiveness;Electroencephalogram;Elements;Ethnic Origin;Foundations;Goals;Hypnosis;Individual;Intervention;Knowledge;Long-Term Effects;Maintenance;Measures;Mediating;Mental Depression;Modeling;Multiple Sclerosis;Neuropathy;Outcome;Pain;Pain Research;Pain intensity;Pain interference;Patients;Physically Handicapped;Public Health;Race;Relative (related person);Research;Research Personnel;Spinal cord injury;Testing;Therapeutic;Training;Translating;Treatment outcome;Work;active method;base;chronic pain;coping;disability;effective therapy;hypnotic;innovation;interest;meetings;novel;programs;psychologic;research study;research to practice;secondary outcome;sex;treatment effect	_x000D_ DESCRIPTION (provided by applicant): The long-term objectives of this research program are to develop and test innovative treatments for disability-related pain and increase our understanding of the mechanisms of the effects of these treatments in order to (1) maximize the effectiveness of psychological pain treatments and (2) better match individual patients to specific treatments. Evidence indicates that both cognitive therapy and self-hypnosis training can reduce chronic pain in individuals with disability-related pain. However, research on the long-term effects of these treatments as well as research studying the mechanism(s) of these treatments is lacking. Moreover, cognitive therapy and hypnosis may have synergistic effects; yet researchers have not yet tested whether a novel treatment that combines both enhances outcomes over either cognitive therapy or hypnosis alone. The proposed study will examine the efficacy of hypnotic cognitive therapy, relative to both an education control condition and to standard cognitive therapy and hypnosis, in order to determine if this new intervention benefits individuals with multiple sclerosis and spinal cord injury who have chronic pain. It will also test_x000D_ hypotheses related to three possible mechanisms of the active treatments. Specifically, the study will determine if their beneficial effects of the treatments occur because they (1) alter pai-related cognitive content, (2) alter pain- related cognitive coping, and (3) especially for hypnosi and hypnotic cognitive therapy, enhance brain states that are associated with pain relief. Analyses will test the hypothesis that (1) hypnotic cognitive therapy, cognitive therapy, and self-hypnosis training will result in larger pre- to post-treatment decreases in daily pain intensity thn an education control intervention, (2) hypnotic cognitive therapy will result in larger decreases i pain intensity than cognitive therapy or hypnosis, and (3) the beneficial effects of the three active treatments, relative to the control condition, will be mediated by changes in pain-related cognitive content, cognitive coping, and brain state (as measured by electroencephalogram). The findings from this study will increase our understanding of the efficacy and effects of three psychological treatments for chronic disability-related pain. The study findings will also contribute to our understanding of how and why psychological pain treatments work, providing an empirical foundation for enhancing their efficacy and matching patients to treatment. All of these outcomes will contribute to our long-term goal of increasing the availability of effective chronic pain treatments for individuals with physical disabilities. _x000D_ _x000D_	Psychological Treatment of Disability-Related Pain: Efficacy and Mechanisms	By increasing our understanding of the efficacy of the three psychological pain treatments, the proposed project will benefit public health by providing an empirical basis for referring individuals with chronic pain, including individuals with disability-related chronic pain, to the most effective treatments. By increasing our understanding of the mechanisms by which these interventions have their beneficial effects, we will be better able to maximize the efficacy of pain treatments, by focusing on those mechanisms most responsible for treatment benefits. Moreover, such mechanism-based research can help translate research to practice by indentifying treatment components that are most essential when adapting pain treatments for specific clinical settings. _x000D_ _x000D_ _x000D_	Behavioral and Social Science; Clinical Research; Complementary and Alternative Medicine; Injury (total) Accidents/Adverse Effects; Injury - Trauma - (Head and Spine); Mental Health; Mind and Body; Neurodegenerative; Neurosciences; Pain Conditions - Chronic; Pain Research; Rehabilitation; Spinal Cord Injury	NIH	Non-SBIR/STTR	352247	190839	https://reporter.nih.gov/project-details/8842884	UNIVERSITY OF WASHINGTON	SEATTLE	UNITED STATES	WA	PHYSICAL MEDICINE & REHAB	NICHD	Eunice Kennedy Shriver National Institute of Child Health and Human Development	SCHOOLS OF MEDICINE	Behavioral Medicine, Interventions and Outcomes Study Section[BMIO]	SCI Secondary Health Conditions	SCI Pain				Lifestyle				Clinical (Phase 0 or EFS)
4R01HD070973-05	NA	HD070973	536881	9066154	2016	4N	R01	JENSEN, MARK P	[{'profile_id': 1882534, 'first_name': 'Mark', 'middle_name': 'P', 'last_name': 'Jensen', 'is_contact_pi': True, 'full_name': 'Mark P Jensen', 'title': 'PROFESSOR'}]	[{'first_name': 'LOUIS', 'middle_name': 'A', 'last_name': 'QUATRANO', 'full_name': 'LOUIS A QUATRANO'}]	WA-07	2012-07-20	2018-05-31	PA-11-260	RP	R01HD070973	Address;Aftercare;Age;Brain;Chronic;Clinical;Cognitive;Cognitive Therapy;Combined Modality Therapy;Diagnosis;Disabled Persons;Education;Effectiveness;Electroencephalogram;Elements;Ethnic Origin;Foundations;Goals;Hypnosis;Individual;Intervention;Knowledge;Long-Term Effects;Maintenance;Measures;Mediating;Mental Depression;Modeling;Multiple Sclerosis;Neuropathy;Outcome;Pain;Pain Research;Pain intensity;Pain interference;Pain management;Patients;Physically Handicapped;Public Health;Race;Research;Research Personnel;Spinal cord injury;Testing;Therapeutic;Training;Translating;Treatment outcome;Work;active method;base;chronic pain;coping;disability;effective therapy;hypnotic;individual patient;innovation;interest;meetings;novel;programs;psychologic;research study;research to practice;secondary outcome;sex;treatment effect	DESCRIPTION (provided by applicant): The long-term objectives of this research program are to develop and test innovative treatments for disability-related pain and increase our understanding of the mechanisms of the effects of these treatments in order to (1) maximize the effectiveness of psychological pain treatments and (2) better match individual patients to specific treatments. Evidence indicates that both cognitive therapy and self-hypnosis training can reduce chronic pain in individuals with disability-related pain. However, research on the long-term effects of these treatments as well as research studying the mechanism(s) of these treatments is lacking. Moreover, cognitive therapy and hypnosis may have synergistic effects; yet researchers have not yet tested whether a novel treatment that combines both enhances outcomes over either cognitive therapy or hypnosis alone. The proposed study will examine the efficacy of hypnotic cognitive therapy, relative to both an education control condition and to standard cognitive therapy and hypnosis, in order to determine if this new intervention benefits individuals with multiple sclerosis and spinal cord injury who have chronic pain. It will also test_x000D_ hypotheses related to three possible mechanisms of the active treatments. Specifically, the study will determine if their beneficial effects of the treatments occur because they (1) alter pai-related cognitive content, (2) alter pain- related cognitive coping, and (3) especially for hypnosi and hypnotic cognitive therapy, enhance brain states that are associated with pain relief. Analyses will test the hypothesis that (1) hypnotic cognitive therapy, cognitive therapy, and self-hypnosis training will result in larger pre- to post-treatment decreases in daily pain intensity thn an education control intervention, (2) hypnotic cognitive therapy will result in larger decreases i pain intensity than cognitive therapy or hypnosis, and (3) the beneficial effects of the three active treatments, relative to the control condition, will be mediated by changes in pain-related cognitive content, cognitive coping, and brain state (as measured by electroencephalogram). The findings from this study will increase our understanding of the efficacy and effects of three psychological treatments for chronic disability-related pain. The study findings will also contribute to our understanding of how and why psychological pain treatments work, providing an empirical foundation for enhancing their efficacy and matching patients to treatment. All of these outcomes will contribute to our long-term goal of increasing the availability of effective chronic pain treatments for individuals with physical disabilities.	Psychological Treatment of Disability-Related Pain: Efficacy and Mechanisms	By increasing our understanding of the efficacy of the three psychological pain treatments, the proposed project will benefit public health by providing an empirical basis for referring individuals with chronic pain, including individuals with disability-related chronic pain, to the most effective treatments. By increasing our understanding of the mechanisms by which these interventions have their beneficial effects, we will be better able to maximize the efficacy of pain treatments, by focusing on those mechanisms most responsible for treatment benefits. Moreover, such mechanism-based research can help translate research to practice by indentifying treatment components that are most essential when adapting pain treatments for specific clinical settings.	Behavioral and Social Science; Clinical Research; Complementary and Alternative Medicine; Injury (total) Accidents/Adverse Effects; Injury - Trauma - (Head and Spine); Mental Health; Mind and Body; Neurodegenerative; Neurosciences; Pain Conditions - Chronic; Pain Research; Rehabilitation; Spinal Cord Injury	NIH	Non-SBIR/STTR	348243	188638	https://reporter.nih.gov/project-details/9066154	UNIVERSITY OF WASHINGTON	SEATTLE	UNITED STATES	WA	PHYSICAL MEDICINE & REHAB	NICHD	Eunice Kennedy Shriver National Institute of Child Health and Human Development	SCHOOLS OF MEDICINE	Behavioral Medicine, Interventions and Outcomes Study Section[BMIO]	SCI Secondary Health Conditions	SCI Pain				Lifestyle				Clinical (Phase 0 or EFS)
1R01HD072080-01	NA	HD072080	300323	8275673	2012	1	R01	MUSSA-IVALDI, FERDINANDO ALESSANDRO	[{'profile_id': 1882457, 'first_name': 'FERDINANDO', 'middle_name': 'Alessandro', 'last_name': 'MUSSA-IVALDI', 'is_contact_pi': True, 'full_name': 'FERDINANDO Alessandro MUSSA-IVALDI', 'title': ''}]	[{'first_name': 'NANCY', 'middle_name': '', 'last_name': 'SHINOWARA', 'full_name': 'NANCY SHINOWARA'}]	IL-07	2012-06-10	2017-03-31	PA-10-067	RP	R01HD072080	Algorithms;Attenuated;Cervical spinal cord injury;Cervical spinal cord structure;Characteristics;Clinical;Computers;Data;Development;Devices;Disabled Persons;Distal;Environment;Family;Goals;Hand;Individual;Injury;Interruption;Isometric Exercise;Joystick;Lead;Learning;Limb structure;Manuals;Maps;Measures;Methods;Metric;Moods;Motion;Motor;Motor Skills;Movement;Muscular Atrophy;Musculoskeletal Pain;Pain;Paralysed;Participant;Patients;Performance;Persons;Physical activity;Posture;Powered wheelchair;Process;Protocols documentation;Quadriplegia;Reflex action;Rehabilitation therapy;Research;Residual state;Self-Help Devices;Sensory;Shoulder;Signal Transduction;Simulate;Spinal cord injured survivor;Spinal cord injury;System;Testing;Time;Training;User-Computer Interface;Visceral;Vocabulary;Wheelchairs;arm;base;design;empowered;expectation;improved;mental state;motor learning;novel;novel strategies;operation;prevent;psychologic;sensor;skills;virtual	_x000D_ DESCRIPTION (provided by applicant): The goal of these studies is to enable persons paralyzed by spinal cord injury (SCI) to drive powered wheelchairs and interact with computers by acting through an interface that utilizes and adapts to their residual upper-body motor capabilities. This is called a "body-machine interface" because it maps the motions of the upper body -detected by wearable sensors- (arms and shoulders) to the space of device control signals in an optimal way. In this way, paralyzed persons who cannot operate a joystick controller because of lack of hand mobility can effectively use their whole upper body as virtual joystick device. An important characteristic of the proposed approach is that it incorporates an interactive learning process, in which the interface adapts to the subject's mobility and the subject learns to act through the interface. This study aims at developing and testing the customization of this interface to a group of SCI participants with tetraplegia, resulting from hig-level cervical injury. The proposed research is organized in three specific aims: (Aim 1) To develop new functional capabilities in persons with spinal cord injury by customizing a body- machine interface to their individual upper body mobility. After fitting the interface to the residal movements of each subject, participants will practice computer games aimed at training two classes of control actions: operating a virtual joystick and operating a virtual keyboard. This study will test the ability of the subjects to perform skilled maneuvers with a simulated wheelchair. (Aim 2.) To test the hypothesis that practicing the upper-body control of personalized interfaces results in significant physical and psychological benefits after spinal-cord injury. Rehabilitation of secondary complications is important in SCI. A study will evaluate and quantify the impact of the practicing functional upper-body motions on the mobility of the shoulder and arms by conventional clinical methods and by measuring the subjects' ability to generate coordinated upper body movements and to apply isometric forces. Other studies under this aim will evaluate the effects of operating the body-machine interface on musculoskeletal pain and on the mood and mental state of the participants. (Aim 3) To train spinal-cord injury survivors to skillfully operate a powered wheelchair using their enhanced upper body motor skills and customized interface parameters. The goal of this study is to transfer the skills learne in the virtual environment to the control of an actual powered wheelchair. After reaching stable performance in the simulated wheelchair, subjects will practice the control of the physical wheelchair via the same body-machine interface within safe a testing environment. If successful, this study will lead to effective operation of powered wheelchairs using a customized interface that adapts to the residual motor capability of its users. Physical and psychological benefits are expected to derive from the sustained and coordinated activity associated with the use of this body-machine interface _x000D__x000D_ _x000D__x000D_ PUBLIC HEALTH RELEVANCE: People with tetraplegia often retain some level of mobility of the upper body. The proposed study will develop personalized interfaces, which utilize this residual mobility to enable paralyzed persons to control computers, wheelchairs and other assistive devices. If successful the project will result into the establishment of a new family of human-machine interfaces based on wearable sensors that adapt their functions to their users' abilities. _x000D__x000D_ _x000D__x000D_ _x000D__x000D_	Motor Learning in a Customized Body-Machine Interface for Persons with Paralysis	People with tetraplegia often retain some level of mobility of the upper body. The proposed study will develop personalized interfaces, which utilize this residual mobility to enable paralyzed persons to control computers, wheelchairs and other assistive devices. If successful the project will result into the establishment of a new family of human-machine interfaces based on wearable sensors that adapt their functions to their users' abilities. _x000D__x000D_ _x000D__x000D_ _x000D__x000D_	Assistive Technology; Behavioral and Social Science; Bioengineering; Clinical Research; Injury (total) Accidents/Adverse Effects; Injury - Trauma - (Head and Spine); Networking and Information Technology R&D; Neurodegenerative; Neurosciences; Pain Conditions - Chronic; Pain Research; Rehabilitation; Spinal Cord Injury	NIH	Non-SBIR/STTR	234282	66041	https://reporter.nih.gov/project-details/8275673	REHABILITATION INSTITUTE OF CHICAGO D/B/A SHIRLEY RYAN ABILITYLAB	CHICAGO	UNITED STATES	IL	NA	NICHD	Eunice Kennedy Shriver National Institute of Child Health and Human Development	Research Institutes	Musculoskeletal Rehabilitation Sciences Study Section[MRS]	SCI Adjacent	Tools/Technology	Upper Limb/Forelimb			Sensors & Computer Interfaces				Clinical (Phase 0 or EFS)
5R01HD072080-02	NA	HD072080	272525	8478154	2013	5	R01	MUSSA-IVALDI, FERDINANDO ALESSANDRO	[{'profile_id': 1882457, 'first_name': 'FERDINANDO', 'middle_name': 'Alessandro', 'last_name': 'MUSSA-IVALDI', 'is_contact_pi': True, 'full_name': 'FERDINANDO Alessandro MUSSA-IVALDI', 'title': ''}]	[{'first_name': 'NANCY', 'middle_name': '', 'last_name': 'SHINOWARA', 'full_name': 'NANCY SHINOWARA'}]	IL-07	2012-06-10	2017-03-31	PA-10-067	RP	R01HD072080	Algorithms;Attenuated;Cervical spinal cord injury;Cervical spinal cord structure;Characteristics;Clinical;Computers;Data;Development;Devices;Disabled Persons;Distal;Environment;Family;Goals;Hand;Individual;Injury;Interruption;Isometric Exercise;Joystick;Lead;Learning;Limb structure;Manuals;Maps;Measures;Methods;Metric;Moods;Motion;Motor;Motor Skills;Movement;Muscular Atrophy;Musculoskeletal Pain;Pain;Paralysed;Participant;Patients;Performance;Persons;Physical activity;Posture;Powered wheelchair;Process;Protocols documentation;Quadriplegia;Reflex action;Rehabilitation therapy;Research;Residual state;Self-Help Devices;Sensory;Shoulder;Signal Transduction;Simulate;Spinal cord injured survivor;Spinal cord injury;System;Testing;Time;Training;User-Computer Interface;Visceral;Vocabulary;Wheelchairs;arm;base;design;empowered;expectation;improved;mental state;motor learning;novel;novel strategies;operation;prevent;psychologic;sensor;skills;virtual	_x000D_ DESCRIPTION (provided by applicant): The goal of these studies is to enable persons paralyzed by spinal cord injury (SCI) to drive powered wheelchairs and interact with computers by acting through an interface that utilizes and adapts to their residual upper-body motor capabilities. This is called a "body-machine interface" because it maps the motions of the upper body -detected by wearable sensors- (arms and shoulders) to the space of device control signals in an optimal way. In this way, paralyzed persons who cannot operate a joystick controller because of lack of hand mobility can effectively use their whole upper body as virtual joystick device. An important characteristic of the proposed approach is that it incorporates an interactive learning process, in which the interface adapts to the subject's mobility and the subject learns to act through the interface. This study aims at developing and testing the customization of this interface to a group of SCI participants with tetraplegia, resulting from hig-level cervical injury. The proposed research is organized in three specific aims: (Aim 1) To develop new functional capabilities in persons with spinal cord injury by customizing a body- machine interface to their individual upper body mobility. After fitting the interface to the residal movements of each subject, participants will practice computer games aimed at training two classes of control actions: operating a virtual joystick and operating a virtual keyboard. This study will test the ability of the subjects to perform skilled maneuvers with a simulated wheelchair. (Aim 2.) To test the hypothesis that practicing the upper-body control of personalized interfaces results in significant physical and psychological benefits after spinal-cord injury. Rehabilitation of secondary complications is important in SCI. A study will evaluate and quantify the impact of the practicing functional upper-body motions on the mobility of the shoulder and arms by conventional clinical methods and by measuring the subjects' ability to generate coordinated upper body movements and to apply isometric forces. Other studies under this aim will evaluate the effects of operating the body-machine interface on musculoskeletal pain and on the mood and mental state of the participants. (Aim 3) To train spinal-cord injury survivors to skillfully operate a powered wheelchair using their enhanced upper body motor skills and customized interface parameters. The goal of this study is to transfer the skills learne in the virtual environment to the control of an actual powered wheelchair. After reaching stable performance in the simulated wheelchair, subjects will practice the control of the physical wheelchair via the same body-machine interface within safe a testing environment. If successful, this study will lead to effective operation of powered wheelchairs using a customized interface that adapts to the residual motor capability of its users. Physical and psychological benefits are expected to derive from the sustained and coordinated activity associated with the use of this body-machine interface _x000D_ _x000D_	Motor Learning in a Customized Body-Machine Interface for Persons with Paralysis	People with tetraplegia often retain some level of mobility of the upper body. The proposed study will develop personalized interfaces, which utilize this residual mobility to enable paralyzed persons to control computers, wheelchairs and other assistive devices. If successful the project will result into the establishment of a new family of human-machine interfaces based on wearable sensors that adapt their functions to their users' abilities. _x000D_ _x000D_ _x000D_	Assistive Technology; Behavioral and Social Science; Bioengineering; Clinical Research; Injury (total) Accidents/Adverse Effects; Injury - Trauma - (Head and Spine); Networking and Information Technology R&D; Neurodegenerative; Neurosciences; Pain Conditions - Chronic; Pain Research; Rehabilitation; Spinal Cord Injury	NIH	Non-SBIR/STTR	222731	49794	https://reporter.nih.gov/project-details/8478154	REHABILITATION INSTITUTE OF CHICAGO D/B/A SHIRLEY RYAN ABILITYLAB	CHICAGO	UNITED STATES	IL	NA	NICHD	Eunice Kennedy Shriver National Institute of Child Health and Human Development	Research Institutes	Musculoskeletal Rehabilitation Sciences Study Section[MRS]	SCI Adjacent	Tools/Technology	Upper Limb/Forelimb			Sensors & Computer Interfaces				Clinical (Phase 0 or EFS)
5R01HD072080-03	NA	HD072080	278724	8638983	2014	5	R01	MUSSA-IVALDI, FERDINANDO ALESSANDRO	[{'profile_id': 1882457, 'first_name': 'FERDINANDO', 'middle_name': 'Alessandro', 'last_name': 'MUSSA-IVALDI', 'is_contact_pi': True, 'full_name': 'FERDINANDO Alessandro MUSSA-IVALDI', 'title': ''}]	[{'first_name': 'LOUIS', 'middle_name': 'A', 'last_name': 'QUATRANO', 'full_name': 'LOUIS A QUATRANO'}]	IL-07	2012-06-10	2017-03-31	PA-10-067	RP	R01HD072080	Algorithms;Attenuated;Cervical spinal cord injury;Cervical spinal cord structure;Characteristics;Clinical;Computers;Data;Development;Devices;Disabled Persons;Distal;Environment;Family;Goals;Hand;Individual;Injury;Interruption;Isometric Exercise;Joystick;Lead;Learning;Limb structure;Manuals;Maps;Measures;Methods;Metric;Moods;Motion;Motor;Motor Skills;Movement;Muscular Atrophy;Musculoskeletal Pain;Pain;Paralysed;Participant;Patients;Performance;Persons;Physical activity;Posture;Powered wheelchair;Process;Protocols documentation;Quadriplegia;Reflex action;Rehabilitation therapy;Research;Residual state;Self-Help Devices;Sensory;Shoulder;Signal Transduction;Simulate;Spinal cord injured survivor;Spinal cord injury;System;Testing;Time;Training;User-Computer Interface;Visceral;Vocabulary;Wheelchairs;arm;base;design;empowered;expectation;improved;mental state;motor learning;novel;novel strategies;operation;prevent;psychologic;sensor;skills;virtual	_x000D_ DESCRIPTION (provided by applicant): The goal of these studies is to enable persons paralyzed by spinal cord injury (SCI) to drive powered wheelchairs and interact with computers by acting through an interface that utilizes and adapts to their residual upper-body motor capabilities. This is called a "body-machine interface" because it maps the motions of the upper body -detected by wearable sensors- (arms and shoulders) to the space of device control signals in an optimal way. In this way, paralyzed persons who cannot operate a joystick controller because of lack of hand mobility can effectively use their whole upper body as virtual joystick device. An important characteristic of the proposed approach is that it incorporates an interactive learning process, in which the interface adapts to the subject's mobility and the subject learns to act through the interface. This study aims at developing and testing the customization of this interface to a group of SCI participants with tetraplegia, resulting from hig-level cervical injury. The proposed research is organized in three specific aims: (Aim 1) To develop new functional capabilities in persons with spinal cord injury by customizing a body- machine interface to their individual upper body mobility. After fitting the interface to the residal movements of each subject, participants will practice computer games aimed at training two classes of control actions: operating a virtual joystick and operating a virtual keyboard. This study will test the ability of the subjects to perform skilled maneuvers with a simulated wheelchair. (Aim 2.) To test the hypothesis that practicing the upper-body control of personalized interfaces results in significant physical and psychological benefits after spinal-cord injury. Rehabilitation of secondary complications is important in SCI. A study will evaluate and quantify the impact of the practicing functional upper-body motions on the mobility of the shoulder and arms by conventional clinical methods and by measuring the subjects' ability to generate coordinated upper body movements and to apply isometric forces. Other studies under this aim will evaluate the effects of operating the body-machine interface on musculoskeletal pain and on the mood and mental state of the participants. (Aim 3) To train spinal-cord injury survivors to skillfully operate a powered wheelchair using their enhanced upper body motor skills and customized interface parameters. The goal of this study is to transfer the skills learne in the virtual environment to the control of an actual powered wheelchair. After reaching stable performance in the simulated wheelchair, subjects will practice the control of the physical wheelchair via the same body-machine interface within safe a testing environment. If successful, this study will lead to effective operation of powered wheelchairs using a customized interface that adapts to the residual motor capability of its users. Physical and psychological benefits are expected to derive from the sustained and coordinated activity associated with the use of this body-machine interface _x000D_ _x000D_	Motor Learning in a Customized Body-Machine Interface for Persons with Paralysis	People with tetraplegia often retain some level of mobility of the upper body. The proposed study will develop personalized interfaces, which utilize this residual mobility to enable paralyzed persons to control computers, wheelchairs and other assistive devices. If successful the project will result into the establishment of a new family of human-machine interfaces based on wearable sensors that adapt their functions to their users' abilities. _x000D_ _x000D_ _x000D_	Assistive Technology; Behavioral and Social Science; Bioengineering; Clinical Research; Injury (total) Accidents/Adverse Effects; Injury - Trauma - (Head and Spine); Networking and Information Technology R&D; Neurodegenerative; Neurosciences; Pain Conditions - Chronic; Pain Research; Physical Rehabilitation; Rehabilitation; Spinal Cord Injury	NIH	Non-SBIR/STTR	228548	50176	https://reporter.nih.gov/project-details/8638983	REHABILITATION INSTITUTE OF CHICAGO D/B/A SHIRLEY RYAN ABILITYLAB	CHICAGO	UNITED STATES	IL	NA	NICHD	Eunice Kennedy Shriver National Institute of Child Health and Human Development	Research Institutes	Musculoskeletal Rehabilitation Sciences Study Section[MRS]	SCI Adjacent	Tools/Technology	Upper Limb/Forelimb			Sensors & Computer Interfaces				Clinical (Phase 0 or EFS)
5R01HD072080-04	NA	HD072080	279170	8830376	2015	5	R01	MUSSA-IVALDI, FERDINANDO ALESSANDRO	[{'profile_id': 1882457, 'first_name': 'FERDINANDO', 'middle_name': 'Alessandro', 'last_name': 'MUSSA-IVALDI', 'is_contact_pi': True, 'full_name': 'FERDINANDO Alessandro MUSSA-IVALDI', 'title': ''}]	[{'first_name': 'LOUIS', 'middle_name': 'A', 'last_name': 'QUATRANO', 'full_name': 'LOUIS A QUATRANO'}]	IL-07	2012-06-10	2016-03-31	PA-10-067	RP	R01HD072080	Algorithms;Attenuated;Cervical spinal cord injury;Cervical spinal cord structure;Characteristics;Clinical;Computers;Data;Development;Devices;Disabled Persons;Distal;Environment;Family;Goals;Hand;Individual;Injury;Interruption;Isometric Exercise;Joystick;Lead;Learning;Limb structure;Manuals;Maps;Measures;Methods;Moods;Motion;Motor;Motor Skills;Movement;Muscular Atrophy;Musculoskeletal Pain;Pain;Paralysed;Participant;Patients;Performance;Persons;Physical activity;Posture;Powered wheelchair;Process;Protocols documentation;Quadriplegia;Reflex action;Rehabilitation therapy;Research;Residual state;Self-Help Devices;Sensory;Shoulder;Signal Transduction;Spinal cord injured survivor;Spinal cord injury;System;Testing;Time;Training;User-Computer Interface;Visceral;Vocabulary;Wheelchairs;arm;base;body-machine interface;design;empowered;expectation;improved;mental state;motor learning;novel;novel strategies;operation;prevent;psychologic;sensor;skills;virtual	DESCRIPTION (provided by applicant): The goal of these studies is to enable persons paralyzed by spinal cord injury (SCI) to drive powered wheelchairs and interact with computers by acting through an interface that utilizes and adapts to their residual upper-body motor capabilities. This is called a "body-machine interface" because it maps the motions of the upper body -detected by wearable sensors- (arms and shoulders) to the space of device control signals in an optimal way. In this way, paralyzed persons who cannot operate a joystick controller because of lack of hand mobility can effectively use their whole upper body as virtual joystick device. An important characteristic of the proposed approach is that it incorporates an interactive learning process, in which the interface adapts to the subject's mobility and the subject learns to act through the interface. This study aims at developing and testing the customization of this interface to a group of SCI participants with tetraplegia, resulting from hig-level cervical injury. The proposed research is organized in three specific aims: (Aim 1) To develop new functional capabilities in persons with spinal cord injury by customizing a body- machine interface to their individual upper body mobility. After fitting the interface to the residal movements of each subject, participants will practice computer games aimed at training two classes of control actions: operating a virtual joystick and operating a virtual keyboard. This study will test the ability of the subjects to perform skilled maneuvers with a simulated wheelchair. (Aim 2.) To test the hypothesis that practicing the upper-body control of personalized interfaces results in significant physical and psychological benefits after spinal-cord injury. Rehabilitation of secondary complications is important in SCI. A study will evaluate and quantify the impact of the practicing functional upper-body motions on the mobility of the shoulder and arms by conventional clinical methods and by measuring the subjects' ability to generate coordinated upper body movements and to apply isometric forces. Other studies under this aim will evaluate the effects of operating the body-machine interface on musculoskeletal pain and on the mood and mental state of the participants. (Aim 3) To train spinal-cord injury survivors to skillfully operate a powered wheelchair using their enhanced upper body motor skills and customized interface parameters. The goal of this study is to transfer the skills learne in the virtual environment to the control of an actual powered wheelchair. After reaching stable performance in the simulated wheelchair, subjects will practice the control of the physical wheelchair via the same body-machine interface within safe a testing environment. If successful, this study will lead to effective operation of powered wheelchairs using a customized interface that adapts to the residual motor capability of its users. Physical and psychological benefits are expected to derive from the sustained and coordinated activity associated with the use of this body-machine interface	Motor Learning in a Customized Body-Machine Interface for Persons with Paralysis	People with tetraplegia often retain some level of mobility of the upper body. The proposed study will develop personalized interfaces, which utilize this residual mobility to enable paralyzed persons to control computers, wheelchairs and other assistive devices. If successful the project will result into the establishment of a new family of human-machine interfaces based on wearable sensors that adapt their functions to their users' abilities.	Assistive Technology; Behavioral and Social Science; Bioengineering; Clinical Research; Injury (total) Accidents/Adverse Effects; Injury - Trauma - (Head and Spine); Networking and Information Technology R&D; Neurodegenerative; Neurosciences; Pain Conditions - Chronic; Pain Research; Physical Rehabilitation; Rehabilitation; Spinal Cord Injury	NIH	Non-SBIR/STTR	229686	49484	https://reporter.nih.gov/project-details/8830376	REHABILITATION INSTITUTE OF CHICAGO D/B/A SHIRLEY RYAN ABILITYLAB	CHICAGO	UNITED STATES	IL	NA	NICHD	Eunice Kennedy Shriver National Institute of Child Health and Human Development	Research Institutes	Musculoskeletal Rehabilitation Sciences Study Section[MRS]	SCI Adjacent	Tools/Technology	Upper Limb/Forelimb			Sensors & Computer Interfaces				Clinical (Phase 0 or EFS)
4R01HD072080-05	NA	HD072080	283051	9065416	2016	4N	R01	MUSSA-IVALDI, FERDINANDO ALESSANDRO	[{'profile_id': 1882457, 'first_name': 'FERDINANDO', 'middle_name': 'Alessandro', 'last_name': 'MUSSA-IVALDI', 'is_contact_pi': True, 'full_name': 'FERDINANDO Alessandro MUSSA-IVALDI', 'title': ''}]	[{'first_name': 'LOUIS', 'middle_name': 'A', 'last_name': 'QUATRANO', 'full_name': 'LOUIS A QUATRANO'}]	IL-07	2012-06-10	2019-03-31	PA-10-067	RP	R01HD072080	Algorithms;Attenuated;Cervical spinal cord injury;Cervical spinal cord structure;Characteristics;Clinical;Computers;Data;Development;Devices;Disabled Persons;Distal;Environment;Family;Goals;Hand;Individual;Injury;Interruption;Isometric Exercise;Joystick;Lead;Learning;Learning Skill;Limb structure;Manuals;Maps;Measures;Methods;Moods;Motion;Motor;Motor Skills;Movement;Muscular Atrophy;Musculoskeletal Pain;Pain;Paralysed;Participant;Patients;Performance;Persons;Physical activity;Posture;Powered wheelchair;Process;Protocols documentation;Quadriplegia;Reflex action;Rehabilitation therapy;Research;Residual state;Self-Help Devices;Sensory;Shoulder;Signal Transduction;Spinal cord injured survivor;Spinal cord injury;System;Testing;Time;Training;User-Computer Interface;Visceral;Vocabulary;Wheelchairs;arm;base;body-machine interface;computer game;design;empowered;expectation;hands-on learning;improved;mental state;motor learning;novel;novel strategies;operation;prevent;psychologic;sensor;skills;virtual;virtual reality	DESCRIPTION (provided by applicant): The goal of these studies is to enable persons paralyzed by spinal cord injury (SCI) to drive powered wheelchairs and interact with computers by acting through an interface that utilizes and adapts to their residual upper-body motor capabilities. This is called a "body-machine interface" because it maps the motions of the upper body -detected by wearable sensors- (arms and shoulders) to the space of device control signals in an optimal way. In this way, paralyzed persons who cannot operate a joystick controller because of lack of hand mobility can effectively use their whole upper body as virtual joystick device. An important characteristic of the proposed approach is that it incorporates an interactive learning process, in which the interface adapts to the subject's mobility and the subject learns to act through the interface. This study aims at developing and testing the customization of this interface to a group of SCI participants with tetraplegia, resulting from hig-level cervical injury. The proposed research is organized in three specific aims: (Aim 1) To develop new functional capabilities in persons with spinal cord injury by customizing a body- machine interface to their individual upper body mobility. After fitting the interface to the residal movements of each subject, participants will practice computer games aimed at training two classes of control actions: operating a virtual joystick and operating a virtual keyboard. This study will test the ability of the subjects to perform skilled maneuvers with a simulated wheelchair. (Aim 2.) To test the hypothesis that practicing the upper-body control of personalized interfaces results in significant physical and psychological benefits after spinal-cord injury. Rehabilitation of secondary complications is important in SCI. A study will evaluate and quantify the impact of the practicing functional upper-body motions on the mobility of the shoulder and arms by conventional clinical methods and by measuring the subjects' ability to generate coordinated upper body movements and to apply isometric forces. Other studies under this aim will evaluate the effects of operating the body-machine interface on musculoskeletal pain and on the mood and mental state of the participants. (Aim 3) To train spinal-cord injury survivors to skillfully operate a powered wheelchair using their enhanced upper body motor skills and customized interface parameters. The goal of this study is to transfer the skills learne in the virtual environment to the control of an actual powered wheelchair. After reaching stable performance in the simulated wheelchair, subjects will practice the control of the physical wheelchair via the same body-machine interface within safe a testing environment. If successful, this study will lead to effective operation of powered wheelchairs using a customized interface that adapts to the residual motor capability of its users. Physical and psychological benefits are expected to derive from the sustained and coordinated activity associated with the use of this body-machine interface	Motor Learning in a Customized Body-Machine Interface for Persons with Paralysis	People with tetraplegia often retain some level of mobility of the upper body. The proposed study will develop personalized interfaces, which utilize this residual mobility to enable paralyzed persons to control computers, wheelchairs and other assistive devices. If successful the project will result into the establishment of a new family of human-machine interfaces based on wearable sensors that adapt their functions to their users' abilities.	Assistive Technology; Behavioral and Social Science; Bioengineering; Clinical Research; Injury (total) Accidents/Adverse Effects; Injury - Trauma - (Head and Spine); Networking and Information Technology R&D; Neurodegenerative; Neurosciences; Pain Conditions - Chronic; Pain Research; Physical Rehabilitation; Rehabilitation; Spinal Cord Injury	NIH	Non-SBIR/STTR	233650	49401	https://reporter.nih.gov/project-details/9065416	REHABILITATION INSTITUTE OF CHICAGO D/B/A SHIRLEY RYAN ABILITYLAB	CHICAGO	UNITED STATES	IL	NA	NICHD	Eunice Kennedy Shriver National Institute of Child Health and Human Development	Research Institutes	Musculoskeletal Rehabilitation Sciences Study Section[MRS]	SCI Adjacent	Tools/Technology	Upper Limb/Forelimb			Sensors & Computer Interfaces				Clinical (Phase 0 or EFS)
1R43HD072469-01	NA	HD072469	99511	8207129	2011	1	R43	GOODWIN, DIANNE	[{'profile_id': 9701263, 'first_name': 'Dianne', 'middle_name': '', 'last_name': 'Goodwin', 'is_contact_pi': True, 'full_name': 'Dianne Goodwin', 'title': 'PRESIDENT/DIRECTOR OF R&D'}]	[{'first_name': 'NANCY', 'middle_name': '', 'last_name': 'SHINOWARA', 'full_name': 'NANCY SHINOWARA'}]	MN-05	2011-09-25	2012-09-24	PAR-10-279	SB	R43HD072469	Address;Algorithms;Automobile Driving;Back;Beds;Characteristics;Chin;Client;Communication Aids for Disabled;Complex;Computers;Custom;Data;Dependence;Development;Devices;Disadvantaged;Effectiveness;Electronics;Environment;Eye;Food;Food Access;Freedom;Hand;Head;Healthcare;Height;Hour;Housing;Hybrids;Individual;Joints;Joystick;Manuals;Measures;Methods;Monitor;Motion;Motor;Movement;Noise;Personal Satisfaction;Persons;Phase;Play;Positioning Attribute;Powered wheelchair;Predisposition;Price;Quadriplegia;Quality of life;Research Methodology;Robotics;Rotation;Self Care;Self-Help Devices;Series;Shoulder;Signal Transduction;Simulate;Small Business Innovation Research Grant;Source;Speech;Spottings;System;Technology;Telephone;Testing;Time;Torque;Upper Extremity;Visual Fields;Voice;Weight;Wheelchairs;Wireless Technology;Work;arm;blind;cost;cost effective;design;disability;drinking;gaze;grasp;improved;indexing;joint mobilization;laptop;meetings;prevent;programs;prototype;psychologic;response;sensor;social;transmission process;user-friendly	_x000D_ DESCRIPTION (provided by applicant): _x000D__x000D_ The proposed SMART mount, a powered mounting and positioning system, provides individuals with significant disabilities access to and control over their immediate environment. It enables independent repositioning of devices by a person with little or no upper extremity function-from their bed or a wheelchair. With the SMART mount's ability to move, rotate and tilt devices and trays, a person can move essential items into usable positions, allowing them to easily and independently change activities. For example, they can change from using a communication device to taking a drink, or move things out of their visual field and into a better position for driving their wheelchair-without waiting for assistance. Positioning of mounted devices is controlled through an accessible method of choice, such as a switch, voice or joystick control. The accessible and programmable controller allows the setting of custom "sweet spots" for quick and easy movement to reach specific positions. The system moves in a coordinated motion, synchronously adjusting the position of the arms, tilt and height. When preferred, rotation at the joints, tilt and height may be selectively adjusted with the chosen accessible controls. SMART mounts are Scalable, Modular, and Accessible Robotic Technologies. The principal building block of the SMART mount is the SMART joint-an integrated package within housing, consisting of a motor, gear set, bearings, and proprietary motor controller, including a position sensor and wireless transceiver. The SMART joint includes a worm gear set in order to provide the torque required to move a sizable load, up to 15 pounds, and to hold it place when a person tilts in their wheelchair. Each arm consists of two SMART joints connected by an extruded arm segment. Reorienting the SMART joint ninety degrees provides a tilt function. A SMART mount system consists of one or two arm segments, tilt and height adjustability, an accessible controller and user interface. SMART modules for tilt and height adjustment can be used and incorporated with manually-operated mounts, providing cost-effective powered functionality. Phase 1 focuses on: 1) SMART joint module design and robustness; 2a) positioning technology, accuracy and repeatability; 2b) movement strategies to safeguard the end user; and 3) incorporating and testing wireless capabilities. Research methods: 1) Design and develop joint using SolidWorks; build prototypes; test using force gauges; index collars to register joint movement; electronic levels to measure deflection; 2-3) Electronics design and firmware development and testing: 2a) positioning: test with repeated seek commands; 2b) develop and test movement algorithms to stay out of the end user space; test with a series of go-to commands; 2c) develop and test back-off response when mounts meet obstacles; 3) implement and test wireless signal strength and transmission integrity; introduce noise and retest to determine susceptibility to noise. _x000D__x000D_ _x000D__x000D_ PUBLIC HEALTH RELEVANCE: _x000D__x000D_ People who are quadriplegic, who cannot move their body below their shoulders, and/or cannot move their body effectively, need to ask others for help to access anything that is not directly in front of them. It is essential that these individuals are able to readily access food, drinks, speech devices, controls, phones, and computers. With this technology, they would be able to manage their own needs by being able to move things where and when they need them, resulting in greater independence and a significant improvement in their social and psychological well-being. _x000D__x000D_ _x000D__x000D_ _x000D__x000D_ _x000D__x000D_	SMART Mounts: independent positioning of mounted devices by people with severe di	_x000D_ People who are quadriplegic, who cannot move their body below their shoulders, and/or cannot move their body effectively, need to ask others for help to access anything that is not directly in front of them. It is essential that these individuals are able to readily access food, drinks, speech devices, controls, phones, and computers. With this technology, they would be able to manage their own needs by being able to move things where and when they need them, resulting in greater independence and a significant improvement in their social and psychological well-being. _x000D__x000D_ _x000D__x000D_ _x000D__x000D_ _x000D__x000D_	Assistive Technology; Bioengineering; Injury (total) Accidents/Adverse Effects; Injury - Trauma - (Head and Spine); Neurodegenerative; Rehabilitation; Spinal Cord Injury	NIH	SBIR/STTR	66429	26572	https://reporter.nih.gov/project-details/8207129	BLUE SKY DESIGNS, INC.	MINNEAPOLIS	UNITED STATES	MN	NA	NICHD	Eunice Kennedy Shriver National Institute of Child Health and Human Development	Domestic For-Profits	Special Emphasis Panel[ZRG1 ETTN-B (50)]	SCI Adjacent	Tools/Technology	Upper Limb/Forelimb			Assistive Tools				Clinical (Phase 0 or EFS)
5K08HD073241-04	NA	HD073241	14949	8841795	2015	5	K08	ZONFRILLO, MARK ROBERT	[{'profile_id': 10980794, 'first_name': 'Mark', 'middle_name': 'Robert', 'last_name': 'Zonfrillo', 'is_contact_pi': True, 'full_name': 'Mark Robert Zonfrillo', 'title': ''}]	[{'first_name': 'LOUIS', 'middle_name': 'A', 'last_name': 'QUATRANO', 'full_name': 'LOUIS A QUATRANO'}]	PA-03	2012-08-01	2015-07-31	PA-11-193	OR	K08HD073241	18 year old;3-Dimensional;Acute;Biomechanics;Caring;Characteristics;Child;Childhood Injury;Computer Simulation;Computer software;Databases;Engineering;Environment;Goals;Head;Injury;Lead;Measurement;Modeling;Multiple Trauma;Nature;Patients;Pattern;Performance;Rehabilitation Centers;Rehabilitation therapy;Research;Safety;Seat Belts;Secondary Prevention;Shoulder;Side;System;Testing;Traumatic Brain Injury;Vehicle crash;abstracting;disability;functional disability;improved;injury burden;kinematics;mortality;prevent;response;restraint;spinal cord and brain injury;tertiary prevention	DESCRIPTION (provided by applicant): Project Summary/Abstract Motor vehicle crashes continue to be the leading cause of mortality and acquired disability in children. Traumatic brain and spinal cord injuries are typically considered the most disabling of these injuries. However, little is known about the specific patterns of injuries that lead to various degrees of functional disability in children and the biomechanical mechanisms for these crash-related disabling injuries. The broad long-term objective of this line of research is to advance the understanding of the nature and causes of functional disability after pediatric injury in sufficient detail to inorm secondary prevention (improved engineering and injury countermeasures) strategies as well as tertiary prevention (improved acute and rehabilitative care) strategies. As a first step in achieving this goal, the current proposal will focus on motor vehicle crashes as a prototypic mechanism of disabling injury in children. The aims of the project are: 1) To identify the injuries_x000D_ for children 7-18 years old that are associated with moderate to severe functional disability upon discharge from rehabilitation centers, 2) To identify the crash characteristics, direction of impac, occupant contact points, and adequacy of restraint system performance that contribute to the moderately to severely disabling pattern of injuries, and to 3) To create a 3-dimensional dynamic computational model in order to quantify the crash biomechanics, simulate the occupant kinematics, and identify a countermeasure that could mitigate the biomechanical mechanism of injury.	Functional Disability as a Measurement of Injury Burden in Children	NA	Bioengineering; Brain Disorders; Burden of Illness; Clinical Research; Injury (total) Accidents/Adverse Effects; Injury - Childhood Injuries; Injury - Trauma - (Head and Spine); Injury - Traumatic brain injury; Injury - Unintentional Childhood Injury; Neurodegenerative; Pediatric; Physical Rehabilitation; Rehabilitation; Spinal Cord Injury	NIH	Other Research-Related	13842	1107	https://reporter.nih.gov/project-details/8841795	CHILDREN'S HOSP OF PHILADELPHIA	PHILADELPHIA	UNITED STATES	PA	NA	NICHD	Eunice Kennedy Shriver National Institute of Child Health and Human Development	Independent Hospitals	Pediatrics Study Section[CHHD-A]	Other SCI Studies	Other SCI Studies				Clinical Observational	Modeling/In Vitro/Ex Vivo			Disease-Related Basic
7K08HD073241-05	NA	HD073241	110606	9086661	2015	7	K08	ZONFRILLO, MARK ROBERT	[{'profile_id': 10980794, 'first_name': 'Mark', 'middle_name': 'Robert', 'last_name': 'Zonfrillo', 'is_contact_pi': True, 'full_name': 'Mark Robert Zonfrillo', 'title': 'ASSOCIATE PROFESSOR EMERGENCY MEDICINE'}]	[{'first_name': 'LOUIS', 'middle_name': 'A', 'last_name': 'QUATRANO', 'full_name': 'LOUIS A QUATRANO'}]	RI-02	2015-08-01	2017-05-31	PA-14-078	OR	K08HD073241	18 year old;3-Dimensional;Acute;Biomechanics;Caring;Characteristics;Child;Childhood Injury;Computer Simulation;Computer software;Databases;Engineering;Environment;Goals;Head;Injury;Lead;Measurement;Modeling;Multiple Trauma;Nature;Patients;Pattern;Performance;Rehabilitation Centers;Rehabilitation therapy;Research;Safety;Seat Belts;Secondary Prevention;Shoulder;Side;System;Testing;Traumatic Brain Injury;Vehicle crash;abstracting;disability;functional disability;improved;injury burden;kinematics;mortality;prevent;response;restraint;spinal cord and brain injury;tertiary prevention	DESCRIPTION (provided by applicant): Project Summary/Abstract Motor vehicle crashes continue to be the leading cause of mortality and acquired disability in children. Traumatic brain and spinal cord injuries are typically considered the most disabling of these injuries. However, little is known about the specific patterns of injuries that lead to various degrees of functional disability in children and the biomechanical mechanisms for these crash-related disabling injuries. The broad long-term objective of this line of research is to advance the understanding of the nature and causes of functional disability after pediatric injury in sufficient detail to inorm secondary prevention (improved engineering and injury countermeasures) strategies as well as tertiary prevention (improved acute and rehabilitative care) strategies. As a first step in achieving this goal, the current proposal will focus on motor vehicle crashes as a prototypic mechanism of disabling injury in children. The aims of the project are: 1) To identify the injuries_x000D_ for children 7-18 years old that are associated with moderate to severe functional disability upon discharge from rehabilitation centers, 2) To identify the crash characteristics, direction of impac, occupant contact points, and adequacy of restraint system performance that contribute to the moderately to severely disabling pattern of injuries, and to 3) To create a 3-dimensional dynamic computational model in order to quantify the crash biomechanics, simulate the occupant kinematics, and identify a countermeasure that could mitigate the biomechanical mechanism of injury.	Functional Disability as a Measurement of Injury Burden in Children	NA	Bioengineering; Brain Disorders; Burden of Illness; Clinical Research; Injury (total) Accidents/Adverse Effects; Injury - Childhood Injuries; Injury - Trauma - (Head and Spine); Injury - Traumatic brain injury; Injury - Unintentional Childhood Injury; Neurodegenerative; Pediatric; Physical Rehabilitation; Rehabilitation; Spinal Cord Injury	NIH	Other Research-Related	102413	8193	https://reporter.nih.gov/project-details/9086661	RHODE ISLAND HOSPITAL	PROVIDENCE	UNITED STATES	RI	NA	NICHD	Eunice Kennedy Shriver National Institute of Child Health and Human Development	Independent Hospitals	Pediatrics Study Section[CHHD-A]	Other SCI Studies	Other SCI Studies				Clinical Observational				Disease-Related Basic
1K23HD073680-01A1	NA	HD073680	92837	8508026	2013	1	K23	RICHARDSON, ELIZABETH J	[{'profile_id': 8469313, 'first_name': 'Elizabeth', 'middle_name': 'J', 'last_name': 'Richardson', 'is_contact_pi': True, 'full_name': 'Elizabeth J Richardson', 'title': 'ASSISTANT PROFESSOR'}]	[{'first_name': 'LOUIS', 'middle_name': 'A', 'last_name': 'QUATRANO', 'full_name': 'LOUIS A QUATRANO'}]	AL-07	2013-09-01	2018-05-31	PA-11-194	OR	K23HD073680	Acute;Address;Affective;Anxiety;Area;Biological Process;Caring;Clinical;Clinical Investigator;Clinical Research;Clinical Treatment;Clinical effectiveness;Complex;Data;Development;Development Plans;Emotions;Functional Magnetic Resonance Imaging;Functional disorder;Goals;Hydrocortisone;Image;Individual;Injury;Inpatients;Interview;Investigation;Lead;Life;Measures;Mentors;Methods;Modeling;Nature;Neurologic;Outcome;Pain;Pain Research;Persons;Physiological;Prevention;Records;Recruitment Activity;Refractory;Rehabilitation therapy;Reporting;Research;Research Personnel;Resolution;Rest;Salivary;Severities;Spin Labels;Spinal cord injury;Stress;Structure;Techniques;Telephone Interviews;Testing;Training;Validation;base;biological adaptation to stress;biopsychosocial;career;career development;clinical application;coping;data reduction;experience;gray matter;innovation;interest;meetings;morphometry;neural circuit;neuroimaging;novel;painful neuropathy;primary outcome;programs;psychologic;public health relevance;relating to nervous system;resilience;response;secondary outcome;somatosensory;spinal cord injury pain;standardize measure;theories;trait	_x000D_ DESCRIPTION (provided by applicant): The candidate's career goal is to become an independent clinical investigator in the biopsychosocial factors of pain following debilitating injuries, particularly identifying novel treatment approaches targeting neuropathic pain (NP) following spinal cord injury (SCI). To meet this goal, the candidate proposes a career development plan with emphasis on training in the biopsychosocial facets of pain, hands-on training using state-of-the-art neuroimaging techniques, and didactics in advanced multivariate statistical approaches, such as high dimensional data reduction that can accommodate the unique challenges presented by pain neuroimaging. A highly accomplished team of investigators with proven track records as mentors will oversee the candidate's career development. The research component of this project addresses two prominent gaps: 1) the field remains limited in its understanding of predictors of neuropathic pain development following SCI and its pathophysiology, and this has precluded successful endeavors to find satisfactory avenues of treatment, and 2) while the biopsychosocial model is hailed as ideal, there has been no study that fully integrates the multiple domains involved in clinical SCI pain research. This proposed project will therefore utilize a combination of psychological, physiological, and neurologic variables to determine which of these factors are associated with the development of SCI-related NP. The aims of the study are to: 1) determine the effects of psychological functioning pre-injury and acutely following SCI on SCI-related NP; 2) identify relationships between neural markers for somatosensory cortical reorganization and SCI-related NP outcomes within two years of SCI; and 3) examine cortical structural and functional resting state measures and determine correlations with SCI-related NP outcomes within two years of SCI. This project will greatly enhance our understanding of the complex biopsychosocial factors involved in the development of NP following SCI, and will provide critical training for Dr. Richardson's development as an independent clinical investigator. _x000D__x000D_ _x000D__x000D_	Spinal Cord Injury Neuropathic Pain - Identifying Biopsychosocial Predictors	Neuropathic pain remains a significant problem for many persons following spinal cord injury, and currently available treatments remain suboptimal in their clinical effectiveness. A major barrier to advancing clinical treatment is the limited understanding of factors associated with the development of neuropathic pain following spinal cord injury; therefore, in this application the PIs seek to discover novel psychological, biologica and neuroanatomical factors, such as cortical plasticity, and their interactions associated with neuropathic pain development following spinal cord injury. Identification of such predictors will advance our understanding of causal mechanisms which in turn will lead to new treatments, and potentially prevention, of neuropathic pain in persons with spinal cord injury. _x000D__x000D_ _x000D__x000D_ _x000D__x000D_	Behavioral and Social Science; Clinical Research; Injury (total) Accidents/Adverse Effects; Injury - Trauma - (Head and Spine); Mind and Body; Neurodegenerative; Neuropathy; Neurosciences; Pain Conditions - Chronic; Pain Research; Spinal Cord Injury	NIH	Other Research-Related	85960	6877	https://reporter.nih.gov/project-details/8508026	UNIVERSITY OF ALABAMA AT BIRMINGHAM	BIRMINGHAM	UNITED STATES	AL	PHYSICAL MEDICINE & REHAB	NICHD	Eunice Kennedy Shriver National Institute of Child Health and Human Development	SCHOOLS OF MEDICINE	Function, Integration, and Rehabilitation Sciences Study Section[CHHD-K]	SCI Secondary Health Conditions	SCI Pain				Clinical Observational				Disease-Related Basic
5K23HD073680-02	NA	HD073680	96429	8727650	2014	5	K23	RICHARDSON, ELIZABETH J	[{'profile_id': 8469313, 'first_name': 'Elizabeth', 'middle_name': 'J', 'last_name': 'Richardson', 'is_contact_pi': True, 'full_name': 'Elizabeth J Richardson', 'title': 'ASSISTANT PROFESSOR'}]	[{'first_name': 'LOUIS', 'middle_name': 'A', 'last_name': 'QUATRANO', 'full_name': 'LOUIS A QUATRANO'}]	AL-07	2013-09-01	2018-05-31	PA-11-194	OR	K23HD073680	Acute;Address;Affective;Anxiety;Area;Biological Process;Caring;Clinical;Clinical Investigator;Clinical Research;Clinical Treatment;Clinical effectiveness;Complex;Data;Development;Development Plans;Emotions;Functional Magnetic Resonance Imaging;Functional disorder;Goals;Hydrocortisone;Image;Individual;Injury;Inpatients;Interview;Investigation;Lead;Life;Measures;Mentors;Methods;Modeling;Nature;Neurologic;Outcome;Pain;Pain Research;Persons;Physiological;Prevention;Records;Recruitment Activity;Refractory;Rehabilitation therapy;Reporting;Research;Research Personnel;Resolution;Rest;Salivary;Severities;Spin Labels;Spinal cord injury;Stress;Structure;Techniques;Telephone Interviews;Testing;Training;Validation;base;biological adaptation to stress;biopsychosocial;career;career development;clinical application;coping;data reduction;experience;gray matter;innovation;interest;meetings;morphometry;neural circuit;neuroimaging;novel;painful neuropathy;primary outcome;programs;psychologic;public health relevance;relating to nervous system;resilience;response;secondary outcome;somatosensory;spinal cord injury pain;standardize measure;theories;trait	_x000D_ DESCRIPTION (provided by applicant): The candidate's career goal is to become an independent clinical investigator in the biopsychosocial factors of pain following debilitating injuries, particularly identifying novel treatment approaches targeting neuropathic pain (NP) following spinal cord injury (SCI). To meet this goal, the candidate proposes a career development plan with emphasis on training in the biopsychosocial facets of pain, hands-on training using state-of-the-art neuroimaging techniques, and didactics in advanced multivariate statistical approaches, such as high dimensional data reduction that can accommodate the unique challenges presented by pain neuroimaging. A highly accomplished team of investigators with proven track records as mentors will oversee the candidate's career development. The research component of this project addresses two prominent gaps: 1) the field remains limited in its understanding of predictors of neuropathic pain development following SCI and its pathophysiology, and this has precluded successful endeavors to find satisfactory avenues of treatment, and 2) while the biopsychosocial model is hailed as ideal, there has been no study that fully integrates the multiple domains involved in clinical SCI pain research. This proposed project will therefore utilize a combination of psychological, physiological, and neurologic variables to determine which of these factors are associated with the development of SCI-related NP. The aims of the study are to: 1) determine the effects of psychological functioning pre-injury and acutely following SCI on SCI-related NP; 2) identify relationships between neural markers for somatosensory cortical reorganization and SCI-related NP outcomes within two years of SCI; and 3) examine cortical structural and functional resting state measures and determine correlations with SCI-related NP outcomes within two years of SCI. This project will greatly enhance our understanding of the complex biopsychosocial factors involved in the development of NP following SCI, and will provide critical training for Dr. Richardson's development as an independent clinical investigator. _x000D_ _x000D_	Spinal Cord Injury Neuropathic Pain - Identifying Biopsychosocial Predictors	PUBLIC HEALTH RELEVANCE: Neuropathic pain remains a significant problem for many persons following spinal cord injury, and currently available treatments remain suboptimal in their clinical effectiveness. A major barrier to advancing clinical treatment is the limited understanding of factors associated with the development of neuropathic pain following spinal cord injury; therefore, in this application the PIs seek to discover novel psychological, biologica and neuroanatomical factors, such as cortical plasticity, and their interactions associated with neuropathic pain development following spinal cord injury. Identification of such predictors will advance our understanding of causal mechanisms which in turn will lead to new treatments, and potentially prevention, of neuropathic pain in persons with spinal cord injury.	Behavioral and Social Science; Clinical Research; Injury (total) Accidents/Adverse Effects; Injury - Trauma - (Head and Spine); Mind and Body; Neurodegenerative; Neuropathy; Neurosciences; Pain Conditions - Chronic; Pain Research; Spinal Cord Injury	NIH	Other Research-Related	89286	7143	https://reporter.nih.gov/project-details/8727650	UNIVERSITY OF ALABAMA AT BIRMINGHAM	BIRMINGHAM	UNITED STATES	AL	PHYSICAL MEDICINE & REHAB	NICHD	Eunice Kennedy Shriver National Institute of Child Health and Human Development	SCHOOLS OF MEDICINE	Function, Integration, and Rehabilitation Sciences Study Section[CHHD-K]	SCI Secondary Health Conditions	SCI Pain				Clinical Observational				Disease-Related Basic
5K23HD073680-03	NA	HD073680	37888	8848412	2015	5	K23	RICHARDSON, ELIZABETH J	[{'profile_id': 8469313, 'first_name': 'Elizabeth', 'middle_name': 'J', 'last_name': 'Richardson', 'is_contact_pi': True, 'full_name': 'Elizabeth J Richardson', 'title': 'ASSISTANT PROFESSOR'}]	[{'first_name': 'LOUIS', 'middle_name': 'A', 'last_name': 'QUATRANO', 'full_name': 'LOUIS A QUATRANO'}]	AL-07	2013-09-01	2015-10-01	PA-11-194	OR	K23HD073680	Acute;Address;Affective;Anxiety;Area;Biological Process;Caring;Clinical;Clinical Investigator;Clinical Research;Clinical Treatment;Clinical effectiveness;Complex;Data;Development;Development Plans;Emotions;Functional Magnetic Resonance Imaging;Functional disorder;Goals;Health;Hydrocortisone;Image;Individual;Injury;Inpatients;Interview;Investigation;Lead;Life;Measures;Mentors;Methods;Modeling;Nature;Neurologic;Outcome;Pain;Pain Research;Persons;Physiological;Prevention;Records;Recruitment Activity;Refractory;Rehabilitation therapy;Reporting;Research;Research Personnel;Resolution;Rest;Salivary;Severities;Spin Labels;Spinal cord injury;Stress;Structure;Techniques;Telephone Interviews;Testing;Training;Validation;base;biological adaptation to stress;biopsychosocial;career;career development;clinical application;coping;data reduction;experience;gray matter;innovation;interest;meetings;morphometry;neural circuit;neuroimaging;novel;painful neuropathy;primary outcome;programs;psychologic;relating to nervous system;resilience;response;secondary outcome;somatosensory;spinal cord injury pain;standardize measure;stress reactivity;theories;trait	DESCRIPTION (provided by applicant): The candidate's career goal is to become an independent clinical investigator in the biopsychosocial factors of pain following debilitating injuries, particularly identifying novel treatment approaches targeting neuropathic pain (NP) following spinal cord injury (SCI). To meet this goal, the candidate proposes a career development plan with emphasis on training in the biopsychosocial facets of pain, hands-on training using state-of-the-art neuroimaging techniques, and didactics in advanced multivariate statistical approaches, such as high dimensional data reduction that can accommodate the unique challenges presented by pain neuroimaging. A highly accomplished team of investigators with proven track records as mentors will oversee the candidate's career development. The research component of this project addresses two prominent gaps: 1) the field remains limited in its understanding of predictors of neuropathic pain development following SCI and its pathophysiology, and this has precluded successful endeavors to find satisfactory avenues of treatment, and 2) while the biopsychosocial model is hailed as ideal, there has been no study that fully integrates the multiple domains involved in clinical SCI pain research. This proposed project will therefore utilize a combination of psychological, physiological, and neurologic variables to determine which of these factors are associated with the development of SCI-related NP. The aims of the study are to: 1) determine the effects of psychological functioning pre-injury and acutely following SCI on SCI-related NP; 2) identify relationships between neural markers for somatosensory cortical reorganization and SCI-related NP outcomes within two years of SCI; and 3) examine cortical structural and functional resting state measures and determine correlations with SCI-related NP outcomes within two years of SCI. This project will greatly enhance our understanding of the complex biopsychosocial factors involved in the development of NP following SCI, and will provide critical training for Dr. Richardson's development as an independent clinical investigator.	Spinal Cord Injury Neuropathic Pain - Identifying Biopsychosocial Predictors	PUBLIC HEALTH RELEVANCE: Neuropathic pain remains a significant problem for many persons following spinal cord injury, and currently available treatments remain suboptimal in their clinical effectiveness. A major barrier to advancing clinical treatment is the limited understanding of factors associated with the development of neuropathic pain following spinal cord injury; therefore, in this application the PIs seek to discover novel psychological, biologica and neuroanatomical factors, such as cortical plasticity, and their interactions associated with neuropathic pain development following spinal cord injury. Identification of such predictors will advance our understanding of causal mechanisms which in turn will lead to new treatments, and potentially prevention, of neuropathic pain in persons with spinal cord injury.	Behavioral and Social Science; Clinical Research; Injury (total) Accidents/Adverse Effects; Injury - Trauma - (Head and Spine); Mind and Body; Neurodegenerative; Neurosciences; Pain Conditions - Chronic; Pain Research; Peripheral Neuropathy; Spinal Cord Injury	NIH	Other Research-Related	34501	3387	https://reporter.nih.gov/project-details/8848412	UNIVERSITY OF ALABAMA AT BIRMINGHAM	BIRMINGHAM	UNITED STATES	AL	PHYSICAL MEDICINE & REHAB	NICHD	Eunice Kennedy Shriver National Institute of Child Health and Human Development	SCHOOLS OF MEDICINE	Function, Integration, and Rehabilitation Sciences Study Section[CHHD-K]	SCI Secondary Health Conditions	SCI Pain				Clinical Observational				Disease-Related Basic
2R44HD074331-02	NA	HD074331	568583	8648413	2014	2	R44	FRIEDMAN, NIZAN	[{'profile_id': 11212740, 'first_name': 'Nizan', 'middle_name': '', 'last_name': 'Friedman', 'is_contact_pi': True, 'full_name': 'Nizan Friedman', 'title': 'PRESIDENT'}]	[{'first_name': 'SUSAN', 'middle_name': 'F', 'last_name': 'MARDEN', 'full_name': 'SUSAN F MARDEN'}]	CA-47	2012-08-15	2015-12-31	PA-13-088	SB	R44HD074331	Activities of Daily Living;Address;Affect;Books;Boxing;Cervical;Chicago;Chronic;Clinic;Clinical;Computers;Consult;Contractor;Control Groups;Controlled Study;Custom;Data;Data Analyses;Development;Device Designs;Devices;Electronics;Exercise;Feedback;Future;Goals;Habits;Hand;Hand functions;Home environment;Hospitals;Hour;Impairment;Individual;Injury;Institutes;Interview;Life;Living Standards;Measures;Medical center;Modeling;Movement;Music;Neurologic;Outcome;Pathway interactions;Patient Care;Patients;Pattern;Performance;Phase;Pilot Projects;Play;Positioning Attribute;Procedures;Production;Public Health;Quality Control;Questionnaires;Randomized;Randomized Controlled Trials;Recording of previous events;Recruitment Activity;Regimen;Rehabilitation device;Rehabilitation therapy;Research;Safety;Saint Jude Children&apos;s Research Hospital;Site;Societies;Solutions;Spinal cord injury;Stroke;Survivors;Technology;Testing;Training;United States;Upper Extremity;Video Games;Wireless Technology;Wrist;Writing;acute stroke;base;clinical practice;clinically significant;commercialization;control trial;conventional therapy;cost;design;disability;experience;follow-up;grasp;improved;instrument;interest;motor impairment;next generation;novel;phase 1 study;programs;prototype;public health relevance;routine practice;sensor;usability	_x000D_ Hand impairment is a common condition that contributes substantially to disability in the U.S. and_x000D_ around the world. In the case of stroke alone, it is estimated that 80% of the 700,000 individuals_x000D_ who survive a stroke each year require hand therapy. Intensive rehabilitation exercise reduces_x000D_ long-term hand impairment. Unfortunately, as soon as 2 weeks after the onset of an injury, people_x000D_ often must perform hand therapy at home without professional assistance. Individuals rarely_x000D_ comply with written home programs for home therapy. To address this problem, we have_x000D_ developed the MusicGlove, an affordable instrumented glove that requires the user to practice_x000D_ functional gripping movements to play a custom computer game inspired by the third most popular_x000D_ video game in gaming history, Guitar Hero. In our Phase I study with 16 individuals with a stroke_x000D_ who used the device at home, and an earlier pilot study with 9 individuals with a stroke who used_x000D_ the device in the clinic, we found that the MusicGlove accurately measures clinical hand_x000D_ impairment level, inspires people to make over 1400 practice grip movements in 40 minute training_x000D_ sessions, and stimulates significantly greater improvements in hand function than conventional_x000D_ therapy. Our aims for Phase II are to: 1) Develop a production model of the MusicGlove suitable for_x000D_ commercialization (months 1-12). We will modify our functional prototype to be robust, easy to use,_x000D_ and efficiently manufactured in an FDA-compliant way, and will complete development of an_x000D_ intuitive, easy-to-use game interface that automatically quantifies and logs the user's movement_x000D_ and use habits. We will also develop next generation technologies for improved future models. 2)_x000D_ Perform a two-site randomized controlled trial of the device with sub-acute stroke patients (months_x000D_ 12-24). Individuals with subacute stroke are a large potential user group. At two sites, we will_x000D_ randomize 44 individuals with a subacute stroke to receive additional therapy with the MusicGlove_x000D_ or additional conventional therapy for four weeks. We hypothesize that the individuals who_x000D_ exercise with the MusicGlove will improve their Box & Block score by a clinically significant amount_x000D_ (6 blocks), compared to the control group. 3) Conduct a pilot study of use of the device with_x000D_ individuals with a chronic, cervical, incomplete SCI (months 12-24). We will also establish initial_x000D_ safety, feasibility, and efficacy for individuals with a SCI (n = 20), another important user group 4)_x000D_ Solicit feedback on usability of the device in normal clinical practice (months 12-24). We will_x000D_ distribute the MusicGlove to three leading rehabilitation units, and study how these units_x000D_ incorporate the device into their patient care. This Phase II project will result in a commercially-_x000D_ ready, clinically-validated product that we will produce and sell.	A Music-Based Rehabilitation Device for Training and Assessing Hand Function	_x000D_ This research is relevant to public health because it will increase the accessibility and lower the_x000D_ costs of rehabilitation therapy for the upper extremity. This will provide a pathway to a better life_x000D_ for millions of U.S citizens suffering from motor impairment after stroke and other neurologic_x000D_ injuries. Not only does rehabilitation therapy reduce the likelihood of devastating complications,_x000D_ it also improves functional ability, increasing the standard of living of individuals with impairment_x000D_ and reducing the burden on society caused by disability.	Assistive Technology; Behavioral and Social Science; Bioengineering; Brain Disorders; Clinical Research; Clinical Trials; Injury (total) Accidents/Adverse Effects; Injury - Trauma - (Head and Spine); Neurodegenerative; Neurosciences; Physical Rehabilitation; Rehabilitation; Spinal Cord Injury; Stroke	NIH	SBIR/STTR	401056	130330	https://reporter.nih.gov/project-details/8648413	FLINT REHABILITATION DEVICES	IRVINE	UNITED STATES	CA	NA	NICHD	Eunice Kennedy Shriver National Institute of Child Health and Human Development	Domestic For-Profits	Musculoskeletal Rehabilitation Sciences Study Section[MRS]	SCI Motor/Sensory Function	Upper Limb/Forelimb				Assistive Tools				Clinical (Phase I, II, FS)
5R44HD074331-03	NA	HD074331	923524	8790761	2015	5	R44	FRIEDMAN, NIZAN	[{'profile_id': 11212740, 'first_name': 'Nizan', 'middle_name': '', 'last_name': 'Friedman', 'is_contact_pi': True, 'full_name': 'Nizan Friedman', 'title': 'PRESIDENT'}]	[{'first_name': 'THERESA', 'middle_name': '', 'last_name': 'CRUZ', 'full_name': 'THERESA CRUZ'}]	CA-47	2012-08-15	2016-06-30	PA-13-088	SB	R44HD074331	Activities of Daily Living;Address;Affect;Books;Boxing;Cervical;Chicago;Chronic;Clinic;Clinical;Computers;Consult;Contractor;Control Groups;Controlled Study;Custom;Data;Data Analyses;Development;Device Designs;Devices;Electronics;Exercise;Feedback;Future;Goals;Habits;Hand;Hand functions;Health;Home environment;Hospitals;Hour;Impairment;Individual;Injury;Institutes;Interview;Life;Living Standards;Measures;Medical center;Modeling;Movement;Music;Neurologic;Outcome;Pathway interactions;Patient Care;Patients;Pattern;Performance;Phase;Pilot Projects;Play;Positioning Attribute;Procedures;Production;Public Health;Quality Control;Questionnaires;Randomized;Randomized Controlled Trials;Recording of previous events;Recruitment Activity;Regimen;Rehabilitation device;Rehabilitation therapy;Research;Safety;Saint Jude Children&apos;s Research Hospital;Site;Societies;Solutions;Spinal cord injury;Stroke;Survivors;Technology;Testing;Training;United States;Upper Extremity;Video Games;Wireless Technology;Wrist;Writing;acute stroke;base;clinical practice;clinically significant;commercialization;control trial;conventional therapy;cost;design;disability;experience;follow-up;grasp;hand therapy;improved;instrument;interest;motor impairment;next generation;novel;phase 1 study;programs;prototype;routine practice;sensor;usability	DESCRIPTION (provided by applicant): Hand impairment is a common condition that contributes substantially to disability in the U.S. and around the world. In the case of stroke alone, it is estimated that 80% of the 700,000 individuals who survive a stroke each year require hand therapy. Intensive rehabilitation exercise reduces long-term hand impairment. Unfortunately, as soon as 2 weeks after the onset of an injury, people often must perform hand therapy at home without professional assistance. Individuals rarely comply with written home programs for home therapy. To address this problem, we have developed the MusicGlove, an affordable instrumented glove that requires the user to practice functional gripping movements to play a custom computer game inspired by the third most popular video game in gaming history, Guitar Hero. In our Phase I study with 16 individuals with a stroke who used the device at home, and an earlier pilot study with 9 individuals with a stroke who used the device in the clinic, we found that the MusicGlove accurately measures clinical hand impairment level, inspires people to make over 1400 practice grip movements in 40 minute training sessions, and stimulates significantly greater improvements in hand function than conventional therapy. Our aims for Phase II are to: 1) Develop a production model of the MusicGlove suitable for commercialization (months 1-12). We will modify our functional prototype to be robust, easy to use, and efficiently manufactured in an FDA-compliant way, and will complete development of an intuitive, easy-to-use game interface that automatically quantifies and logs the user's movement and use habits. We will also develop next generation technologies for improved future models. 2) Perform a two-site randomized controlled trial of the device with sub-acute stroke patients (months 12-24). Individuals with subacute stroke are a large potential user group. At two sites, we will randomize 44 individuals with a subacute stroke to receive additional therapy with the MusicGlove or additional conventional therapy for four weeks. We hypothesize that the individuals who exercise with the MusicGlove will improve their Box & Block score by a clinically significant amount (6 blocks), compared to the control group. 3) Conduct a pilot study of use of the device with individuals with a chronic, cervical, incomplete SCI (months 12-24). We will also establish initial safety, feasibility, and efficacy for individuals with a SCI (n = 20), another important user group 4) Solicit feedback on usability of the device in normal clinical practice (months 12-24). We will distribute the MusicGlove to three leading rehabilitation units, and study how these units incorporate the device into their patient care. This Phase II project will result in a commercially- ready, clinically-validated product that we will produce and sell.	A Music-Based Rehabilitation Device for Training and Assessing Hand Function	PUBLIC HEALTH RELEVANCE: This research is relevant to public health because it will increase the accessibility and lower the costs of rehabilitation therapy for the upper extremity. This will provide a pathway to a better life for millions of U.S citizens suffering from motor impairment after stroke and other neurologic injuries. Not only does rehabilitation therapy reduce the likelihood of devastating complications, it also improves functional ability, increasing_x000D_ the standard of living of individuals with impairment and reducing the burden on society caused by disability.	Assistive Technology; Behavioral and Social Science; Bioengineering; Brain Disorders; Clinical Research; Clinical Trials and Supportive Activities; Injury (total) Accidents/Adverse Effects; Injury - Trauma - (Head and Spine); Neurodegenerative; Neurosciences; Physical Rehabilitation; Rehabilitation; Spinal Cord Injury; Stroke	NIH	SBIR/STTR	649582	213525	https://reporter.nih.gov/project-details/8790761	FLINT REHABILITATION DEVICES	IRVINE	UNITED STATES	CA	NA	NICHD	Eunice Kennedy Shriver National Institute of Child Health and Human Development	Domestic For-Profits	Musculoskeletal Rehabilitation Sciences Study Section[MRS-B]	SCI Motor/Sensory Function	Upper Limb/Forelimb				Assistive Tools				Clinical (Phase I, II, FS)
1R21HD076108-01A1	NA	HD076108	244615	8638236	2013	1	R21	LEONARD, JULIE C.	[{'profile_id': 10465089, 'first_name': 'Julie', 'middle_name': 'C.', 'last_name': 'Leonard', 'is_contact_pi': True, 'full_name': 'Julie C. Leonard', 'title': ''}]	[{'first_name': 'ROBERT', 'middle_name': 'F', 'last_name': 'TAMBURRO', 'full_name': 'ROBERT F TAMBURRO'}]	MO-01	2013-09-24	2015-08-31	PA-12-142	RP	R21HD076108	Accident and Emergency department;Adult;Adverse effects;Aftercare;Agreement;Applied Research;Blunt Trauma;Case-Control Studies;Cervical spine;Characteristics;Child;Child Care;Childhood;Childhood Injury;Data;Data Collection;Development;Electronics;Emergency Care;Emergency Situation;Enrollment;Evaluation;Event;Future;Goals;Hospitals;Human Resources;Immobilization;Injury;Malignant Neoplasms;Measures;Medical;Medical center;Methodology;Methods;Modeling;Neck;Nervous System Trauma;Observational Study;Pain;Patients;Pediatric Hospitals;Physicians;Pilot Projects;Population;Predictive Value;Preparation;Procedures;Process;Prospective Studies;Provider;Reporting;Research;Research Infrastructure;Risk;Risk Assessment;Risk Factors;Sampling;Site;Spinal;Spinal Injuries;System;Testing;Trauma;Validation;Vertebral column;Wisconsin;Work;X-Ray Computed Tomography;base;cost;experience;improved;injured;irradiation;lifetime risk;network models;pediatric trauma;prospective;public health relevance;screening;thyroid neoplasm;tool;trauma centers;trend	_x000D_ DESCRIPTION (provided by applicant): Cervical spine injuries (CSI) are serious, but rare events in children. In contrast, spinal immobilization for transport of pediatric trauma patients followed by radiographic clearance in the emergency department (ED) is common and known to be associated with adverse effects. As a result, more than 99% of immobilized children have no CSI and are exposed to harm with no demonstrable benefit. The nation's EMS systems need a set of CSI screening criteria that can be applied in both the prehospital and ED settings to reduce the number of children who are immobilized and irradiated unnecessarily. Leonard et al and the Pediatric Emergency Care Applied Research Network (PECARN) have identified 8 sensitive risk factors that predict cervical spine injury in children. These risk factors require prospective evaluation prior to implementation as a decision support tool. The logical next step in preparation for this large multi-center study is to establish the feasibility of collecting paird observations of CSI risk factors from EMS providers and emergency physicians and prospectivel validate the PECARN model. Goal: Develop and test the infrastructure necessary for collecting prospective observational data from EMS providers and emergency physicians who care for children with blunt trauma as a prerequisite for conducting a large prospective study to refine, validate and implement a Pediatric CSI Risk Assessment Tool. Specific Aims: 1) To construct a data collection system for prehospital provider and emergency physician observations of children who receive medical care after blunt trauma; 2) To determine the observability and inter-rater reliability of variables that are used by prehospital providers and emergency physicians for the assessment of CSI in children; 3) To prospectively validate a previously identified model for CSI prediction in children for use as a prediction tool. Coordination: This work will be conducted at 3 level-one pediatric trauma centers and their affiliated EMS-systems within the PECARN Hospitals of the Midwest Emergency Research Node (HOMERUN): St. Louis Children's Hospital, Cincinnati Children's Medical Center, and Children's Hospital of Wisconsin. Methodology: Each study site will form a research team that will engage EMS personnel in developing the necessary research materials and methods for collecting prospective observational data from EMS prehospital providers and emergency physicians regarding cervical spine injury risk factors in children. We will pilot test the materias and methods on a sample of 4,500 injured children who are transported to HOMERUN emergency departments for evaluation following blunt trauma. Evaluation: We will track missed eligible patients and report the capture rates for EMS provider and emergency physician observations. We will also compare the characteristics of those enrolled to the missed eligible patients. We will report measures of inter-rater agreement for all paired EMS provider and physician observations. We will report the predictive value of a proposed prediction model for CSI in children and incorporate the model into an electronic Pediatric CSI Risk Assessment Tool. _x000D__x000D_ _x000D__x000D_	PILOT STUDY TO DEVELOP A PEDIATRIC CERVICAL SPINE INJURY RISK ASSESSMENT TOOL	PUBLIC HEALTH RELEVANCE: This project uses study sites within a pre-existing research network to develop the infrastructure necessary to conduct a large, prospective observational study, which engages EMS prehospital providers and emergency physicians in the development of a Pediatric Cervical Spine Injury (CSI) Risk Assessment Tool. Such a tool can be used to determine which injured children can be safely transported without spinal immobilization and forgo radiographic evaluation in the emergency department. This project has the potential to benefit millions of injured children at negligible risk for CSI, but who are subject to the unnecessary harms of immobilization and/or neck irradiation. _x000D__x000D_ _x000D__x000D_ _x000D__x000D_	Clinical Research; Health Services; Injury (total) Accidents/Adverse Effects; Injury - Trauma - (Head and Spine); Neurodegenerative; Pediatric; Prevention; Spinal Cord Injury	NIH	Non-SBIR/STTR	177010	67605	https://reporter.nih.gov/project-details/8638236	WASHINGTON UNIVERSITY	SAINT LOUIS	UNITED STATES	MO	PEDIATRICS	NICHD	Eunice Kennedy Shriver National Institute of Child Health and Human Development	SCHOOLS OF MEDICINE	Health Services Organization and Delivery Study Section[HSOD]	SCI Adjacent	Tools/Technology				Diagnostic/Prognostic Tools				Infrastructure
1K01HD076183-01A1	NA	HD076183	117567	8699937	2014	1	K01	FOGELBERG, DONALD J.	[{'profile_id': 11051576, 'first_name': 'Donald', 'middle_name': 'J.', 'last_name': 'Fogelberg', 'is_contact_pi': True, 'full_name': 'Donald J. Fogelberg', 'title': 'ASSOSTANT PROFESSOR'}]	[{'first_name': 'MARY', 'middle_name': 'E', 'last_name': 'MICHEL', 'full_name': 'MARY E MICHEL'}]	WA-07	2014-06-01	2019-05-31	PA-11-190	OR	K01HD076183	Activities of Daily Living;Address;Adult;Adverse effects;Affect;Anxiety;Area;Award;Biological Models;Biomedical Research;Bladder;Breathing;Burn injury;California;Characteristics;Chronic;Circadian Rhythm Sleep Disorders;Clinical;Clinical Protocols;Clinical Trials;Cognitive;Data;Decubitus ulcer;Development;Diagnostic;Disease;Doctor of Philosophy;Environment;Ethnography;Evaluation;Frequencies;Functional disorder;Funding;General Population;Goals;Grant;Health;Home environment;Housing;Incidence;Individual;International;Intervention;Interview;Intestines;Knowledge;Lead;Life;Measures;Medical;Melatonin;Mental Depression;Methods;Mission;Multiple Sclerosis;Nature;Neurologic;Neurorehabilitation;Neurosecretory Systems;Obesity;Occupational;Occupational Therapy;Outcomes Research;Pain;Pain management;Paralysed;Patient Care;Patient Self-Report;Pharmaceutical Preparations;Phase;Physical Medicine;Physical activity;Physiologic Thermoregulation;Physiological;Plant Roots;Polysomnography;Population;Positioning Attribute;Prevalence;Prevention;Process;Property;Psychometrics;Quality of life;Questionnaire Designs;Questionnaires;Randomized Controlled Trials;Rehabilitation Outcome;Rehabilitation therapy;Reporting;Research;Research Project Grants;Research Training;Respondent;Risk Factors;Role;Science;Secondary to;Sleep;Sleep Apnea Syndromes;Sleep Disorders;Sleep disturbances;Sleeplessness;Source;Spinal cord injury;Structure;Surveys;Symptoms;Techniques;Testing;Training Programs;Translating;Translational Research;Traumatic Brain Injury;United States National Institutes of Health;Universities;Vasopressins;Washington;Weight Gain;Work;actigraphy;adverse outcome;base;career;chronic pain;clinically significant;dual diagnosis;evidence base;experience;high risk;improved;improved functioning;instrument;interest;medical schools;news;novel;population based;post-doctoral training;professor;programs;public health relevance;rehabilitation strategy;research clinical testing;response;routine care;satisfaction;screening;theories;tool	_x000D_ DESCRIPTION (provided by applicant): Candidate Dr. Donald Fogelberg is currently Assistant Professor in the Department of Rehabilitation Medicine at the University of Washington (UW). He completed his PhD and his post-doctoral training in the Division of Occupational Science and Occupational Therapy at the University of Southern California (USC). While at USC, he worked on several federally funded research grants, including 3 ethnographic studies and two randomized controlled trials. In his current position, he works with two NIDRR-funded research teams, the Traumatic Brain Injury (TBI) Model System and the SCI Model System, both housed in the UW Department of Rehabilitation Medicine. Dr. Fogelberg's research experience includes multiple phases of the translational research process: collecting and analyzing qualitative, descriptive data; translating these data into structured clinical protocols suitable for testing; and preparing for and implementing an RCT. He has been actively involved in research concerning spinal cord injury (SCI) rehabilitation since 2005. Dr. Fogelberg's main research interest is in sleep disturbance in the context of chronic neurological conditions. His long term career objectives are to examine the impact of sleep disturbance on rehabilitation outcomes; to translate this knowledge into novel evidence- based rehabilitation strategies; and to utilize rigorous clinical trials research to evaluate interventions for sleep disturbance in those with chronic neurological conditions. Currently, his research is focused on sleep disturbance in SCI, with a view to developing a better understanding of both the frequency of sleep problems in SCI and the relationship of sleep disturbances to co-morbid conditions that are common in SCI, and developing more effective means of detecting sleep disturbance in this population. Environment The University of Washington School of Medicine consistently ranks among the top Medical Schools in the nation in the U.S. News and World Report for its excellence in research, clinical training programs, and patient care. The School of Medicine is an international leader in biomedical research, receiving over $500 million in research funding annually. The Department of Rehabilitation Medicine at the University of Washington has had a strong commitment to research since its inception. Research, both basic and clinical, is a major component of the departmental mission. The Department is consistently ranked in the top two in NIH funding and the top three in overall research funding for all rehabilitation departments. The department has six federally funded centers, including Model Systems grants for Spinal Cord Injuries, Traumatic Brain Injuries, and Burns; a Research and Training Center Grant for Multiple Sclerosis; a Program Project in Chronic Pain Management; and a Center for Outcomes Research in Rehabilitation. Research I will conduct two studies during the course of this award. From month 7 to month 30, I will complete a sleep study with two main components, each addressing one of my specific aims. The first component will be a structured cognitive interview with individuals living with SCI. Cognitive interviewing is a theory-based interview technique which focusses on the cognitive processes used by questionnaire respondents in generating their responses to survey or questionnaire items. The purpose of these interviews is to identify sources of response errors and improve questionnaire design. Working with the same subjects, I will then gather objective data on key sleep parameters using both actigraphy (ACT) and in-home polysomnography (PSG). After completing the sleep study, I will conduct the second study, a survey of adults with SCI. This survey will yield data on the psychometric properties of the screening instrument; the frequency of symptoms indicating insomnia, circadian rhythm sleep disorders (CRSD), and sleep related breathing disorders (SRBD) and the relationship of sleep disturbances to commonly co-occurring disorders. _x000D__x000D_ _x000D__x000D_	Sleep disturbance in spinal cord injury: Identifying symptoms and risk factors	PUBLIC HEALTH RELEVANCE: Chronic sleep disturbance is a common but poorly understood problem for people who have a spinal cord injury (SCI), with many potential contributing factors including changes in neuroendocrine function and body temperature regulation; other medical conditions secondary to SCI; side effects of prescribed medications; and nighttime care routines. The goals of this research are to develop a screening instrument to identify individuals with SCI at high risk of sleep disturbance and to test the hypothesis that sleep is an important modifiable factor for a range of adverse outcomes such as depression, increased pain, weight gain, poor overall health, difficulty functioning on a daily basis, and decreased satisfaction with life. _x000D__x000D_ _x000D__x000D_ _x000D__x000D_	Behavioral and Social Science; Clinical Research; Injury (total) Accidents/Adverse Effects; Injury - Trauma - (Head and Spine); Mental Health; Neurodegenerative; Neurosciences; Pain Conditions - Chronic; Pain Research; Physical Rehabilitation; Prevention; Rehabilitation; Sleep Research; Spinal Cord Injury	NIH	Other Research-Related	108858	8709	https://reporter.nih.gov/project-details/8699937	UNIVERSITY OF WASHINGTON	SEATTLE	UNITED STATES	WA	PHYSICAL MEDICINE & REHAB	NICHD	Eunice Kennedy Shriver National Institute of Child Health and Human Development	SCHOOLS OF MEDICINE	Function, Integration, and Rehabilitation Sciences Study Section[CHHD-K]	SCI Secondary Health Conditions	Sleep				Clinical Observational				Disease-Related Basic
5K01HD076183-02	NA	HD076183	117567	8853898	2015	5	K01	FOGELBERG, DONALD J.	[{'profile_id': 11051576, 'first_name': 'Donald', 'middle_name': 'J.', 'last_name': 'Fogelberg', 'is_contact_pi': True, 'full_name': 'Donald J. Fogelberg', 'title': 'ASSOSTANT PROFESSOR'}]	[{'first_name': 'MARY', 'middle_name': 'E', 'last_name': 'MICHEL', 'full_name': 'MARY E MICHEL'}]	WA-07	2014-06-01	2019-05-31	PA-11-190	OR	K01HD076183	Activities of Daily Living;Address;Adult;Adverse effects;Affect;Anxiety;Area;Award;Biological Models;Biomedical Research;Bladder;Breathing;Burn injury;California;Characteristics;Chronic;Circadian Rhythm Sleep Disorders;Clinical;Clinical Protocols;Clinical Trials;Cognitive;Data;Decubitus ulcer;Development;Diagnostic;Disease;Doctor of Philosophy;Environment;Ethnography;Evaluation;Frequencies;Functional disorder;Funding;General Population;Goals;Grant;Health;Home environment;Housing;Incidence;Individual;International;Intervention;Interview;Intestines;Knowledge;Lead;Life;Measures;Medical;Melatonin;Mental Depression;Methods;Mission;Multiple Sclerosis;Nature;Neurologic;Neurorehabilitation;Neurosecretory Systems;Obesity;Occupational;Occupational Therapy;Outcomes Research;Pain;Pain management;Paralysed;Patient Care;Patient Self-Report;Pharmaceutical Preparations;Phase;Physical Medicine;Physical activity;Physiologic Thermoregulation;Physiological;Plant Roots;Polysomnography;Population;Positioning Attribute;Prevalence;Prevention;Process;Property;Psychometrics;Quality of life;Questionnaire Designs;Questionnaires;Randomized Controlled Trials;Rehabilitation Outcome;Rehabilitation therapy;Reporting;Research;Research Project Grants;Research Training;Respondent;Risk Factors;Role;Science;Secondary to;Sleep;Sleep Apnea Syndromes;Sleep Disorders;Sleep disturbances;Sleeplessness;Source;Spinal cord injury;Structure;Surveys;Symptoms;Techniques;Testing;Training Programs;Translating;Translational Research;Traumatic Brain Injury;United States National Institutes of Health;Universities;Vasopressins;Washington;Weight Gain;Work;actigraphy;adverse outcome;base;career;chronic pain;clinically significant;cognitive process;dual diagnosis;evidence base;experience;high risk;improved;improved functioning;instrument;interest;medical schools;news;novel;population based;post-doctoral training;professor;programs;public health relevance;rehabilitation strategy;research clinical testing;response;routine care;satisfaction;screening;theories;tool	_x000D_ DESCRIPTION (provided by applicant): Candidate Dr. Donald Fogelberg is currently Assistant Professor in the Department of Rehabilitation Medicine at the University of Washington (UW). He completed his PhD and his post-doctoral training in the Division of Occupational Science and Occupational Therapy at the University of Southern California (USC). While at USC, he worked on several federally funded research grants, including 3 ethnographic studies and two randomized controlled trials. In his current position, he works with two NIDRR-funded research teams, the Traumatic Brain Injury (TBI) Model System and the SCI Model System, both housed in the UW Department of Rehabilitation Medicine. Dr. Fogelberg's research experience includes multiple phases of the translational research process: collecting and analyzing qualitative, descriptive data; translating these data into structured clinical protocols suitable for testing; and preparing for and implementing an RCT. He has been actively involved in research concerning spinal cord injury (SCI) rehabilitation since 2005. Dr. Fogelberg's main research interest is in sleep disturbance in the context of chronic neurological conditions. His long term career objectives are to examine the impact of sleep disturbance on rehabilitation outcomes; to translate this knowledge into novel evidence- based rehabilitation strategies; and to utilize rigorous clinical trials research to evaluate interventions for sleep disturbance in those with chronic neurological conditions. Currently, his research is focused on sleep disturbance in SCI, with a view to developing a better understanding of both the frequency of sleep problems in SCI and the relationship of sleep disturbances to co-morbid conditions that are common in SCI, and developing more effective means of detecting sleep disturbance in this population. Environment The University of Washington School of Medicine consistently ranks among the top Medical Schools in the nation in the U.S. News and World Report for its excellence in research, clinical training programs, and patient care. The School of Medicine is an international leader in biomedical research, receiving over $500 million in research funding annually. The Department of Rehabilitation Medicine at the University of Washington has had a strong commitment to research since its inception. Research, both basic and clinical, is a major component of the departmental mission. The Department is consistently ranked in the top two in NIH funding and the top three in overall research funding for all rehabilitation departments. The department has six federally funded centers, including Model Systems grants for Spinal Cord Injuries, Traumatic Brain Injuries, and Burns; a Research and Training Center Grant for Multiple Sclerosis; a Program Project in Chronic Pain Management; and a Center for Outcomes Research in Rehabilitation. Research I will conduct two studies during the course of this award. From month 7 to month 30, I will complete a sleep study with two main components, each addressing one of my specific aims. The first component will be a structured cognitive interview with individuals living with SCI. Cognitive interviewing is a theory-based interview technique which focusses on the cognitive processes used by questionnaire respondents in generating their responses to survey or questionnaire items. The purpose of these interviews is to identify sources of response errors and improve questionnaire design. Working with the same subjects, I will then gather objective data on key sleep parameters using both actigraphy (ACT) and in-home polysomnography (PSG). After completing the sleep study, I will conduct the second study, a survey of adults with SCI. This survey will yield data on the psychometric properties of the screening instrument; the frequency of symptoms indicating insomnia, circadian rhythm sleep disorders (CRSD), and sleep related breathing disorders (SRBD) and the relationship of sleep disturbances to commonly co-occurring disorders. _x000D__x000D_ _x000D__x000D_	Sleep disturbance in spinal cord injury: Identifying symptoms and risk factors	PUBLIC HEALTH RELEVANCE: Chronic sleep disturbance is a common but poorly understood problem for people who have a spinal cord injury (SCI), with many potential contributing factors including changes in neuroendocrine function and body temperature regulation; other medical conditions secondary to SCI; side effects of prescribed medications; and nighttime care routines. The goals of this research are to develop a screening instrument to identify individuals with SCI at high risk of sleep disturbance and to test the hypothesis that sleep is an important modifiable factor for a range of adverse outcomes such as depression, increased pain, weight gain, poor overall health, difficulty functioning on a daily basis, and decreased satisfaction with life. _x000D__x000D_ _x000D__x000D_ _x000D__x000D_	Behavioral and Social Science; Clinical Research; Clinical Trials and Supportive Activities; Injury (total) Accidents/Adverse Effects; Injury - Trauma - (Head and Spine); Mental Health; Neurodegenerative; Neurosciences; Pain Conditions - Chronic; Pain Research; Physical Rehabilitation; Prevention; Rehabilitation; Sleep Research; Spinal Cord Injury	NIH	Other Research-Related	108858	8709	https://reporter.nih.gov/project-details/8853898	UNIVERSITY OF WASHINGTON	SEATTLE	UNITED STATES	WA	PHYSICAL MEDICINE & REHAB	NICHD	Eunice Kennedy Shriver National Institute of Child Health and Human Development	SCHOOLS OF MEDICINE	Function, Integration, and Rehabilitation Sciences Study Section[CHHD-K]	SCI Secondary Health Conditions	Sleep				Clinical Observational				Disease-Related Basic
5K01HD076183-03	NA	HD076183	117567	9064158	2016	5	K01	FOGELBERG, DONALD J.	[{'profile_id': 11051576, 'first_name': 'Donald', 'middle_name': 'J.', 'last_name': 'Fogelberg', 'is_contact_pi': True, 'full_name': 'Donald J. Fogelberg', 'title': 'ASSOSTANT PROFESSOR'}]	[{'first_name': 'SUSAN', 'middle_name': 'F', 'last_name': 'MARDEN', 'full_name': 'SUSAN F MARDEN'}]	WA-07	2014-06-01	2019-05-31	PA-11-190	OR	K01HD076183	Activities of Daily Living;Address;Adult;Adverse effects;Affect;Anxiety;Area;Assessment tool;Award;Biological Models;Biomedical Research;Bladder;Burn injury;California;Characteristics;Chronic;Circadian Rhythm Sleep Disorders;Clinical;Clinical Protocols;Clinical Trials;Cognitive;Data;Development;Diagnostic;Doctor of Philosophy;Environment;Ethnography;Evaluation;Frequencies;Functional disorder;Funding;General Population;Goals;Grant;Health;Home environment;Housing;Incidence;Individual;International;Intervention;Interview;Intestines;Knowledge;Lead;Life;Measures;Medical;Melatonin;Mental Depression;Methods;Mission;Multiple Sclerosis;Nature;Neurologic;Neurorehabilitation;Neurosecretory Systems;Obesity;Occupational;Occupational Therapy;Outcomes Research;Pain;Pain management;Paralysed;Patient Care;Patient Self-Report;Pharmaceutical Preparations;Phase;Physical Medicine;Physical activity;Physiologic Thermoregulation;Physiological;Plant Roots;Polysomnography;Population;Positioning Attribute;Prevalence;Process;Property;Psychometrics;Quality of life;Questionnaire Designs;Questionnaires;Randomized Controlled Trials;Rehabilitation Outcome;Rehabilitation therapy;Reporting;Research;Research Project Grants;Research Training;Respondent;Risk Factors;Role;Science;Secondary to;Sleep;Sleep Apnea Syndromes;Sleep Disorders;Sleep disturbances;Sleeplessness;Source;Spinal cord injury;Structure;Surveys;Symptoms;Techniques;Testing;Training Programs;Translating;Translational Research;Traumatic Brain Injury;United States National Institutes of Health;Universities;Vasopressins;Washington;Weight Gain;Work;actigraphy;adverse outcome;base;career;chronic pain;clinically significant;cognitive process;dual diagnosis;evidence base;experience;high risk;improved;improved functioning;instrument;interest;medical schools;news;novel;population based;post-doctoral training;pressure ulcer prevention;professor;programs;rehabilitation strategy;research clinical testing;response;routine care;satisfaction;screening;theories	DESCRIPTION (provided by applicant): Candidate Dr. Donald Fogelberg is currently Assistant Professor in the Department of Rehabilitation Medicine at the University of Washington (UW). He completed his PhD and his post-doctoral training in the Division of Occupational Science and Occupational Therapy at the University of Southern California (USC). While at USC, he worked on several federally funded research grants, including 3 ethnographic studies and two randomized controlled trials. In his current position, he works with two NIDRR-funded research teams, the Traumatic Brain Injury (TBI) Model System and the SCI Model System, both housed in the UW Department of Rehabilitation Medicine. Dr. Fogelberg's research experience includes multiple phases of the translational research process: collecting and analyzing qualitative, descriptive data; translating these data into structured clinical protocols suitable for testing; and preparing for and implementing an RCT. He has been actively involved in research concerning spinal cord injury (SCI) rehabilitation since 2005. Dr. Fogelberg's main research interest is in sleep disturbance in the context of chronic neurological conditions. His long term career objectives are to examine the impact of sleep disturbance on rehabilitation outcomes; to translate this knowledge into novel evidence- based rehabilitation strategies; and to utilize rigorous clinical trials research to evaluate interventions for sleep disturbance in those with chronic neurological conditions. Currently, his research is focused on sleep disturbance in SCI, with a view to developing a better understanding of both the frequency of sleep problems in SCI and the relationship of sleep disturbances to co-morbid conditions that are common in SCI, and developing more effective means of detecting sleep disturbance in this population. Environment The University of Washington School of Medicine consistently ranks among the top Medical Schools in the nation in the U.S. News and World Report for its excellence in research, clinical training programs, and patient care. The School of Medicine is an international leader in biomedical research, receiving over $500 million in research funding annually. The Department of Rehabilitation Medicine at the University of Washington has had a strong commitment to research since its inception. Research, both basic and clinical, is a major component of the departmental mission. The Department is consistently ranked in the top two in NIH funding and the top three in overall research funding for all rehabilitation departments. The department has six federally funded centers, including Model Systems grants for Spinal Cord Injuries, Traumatic Brain Injuries, and Burns; a Research and Training Center Grant for Multiple Sclerosis; a Program Project in Chronic Pain Management; and a Center for Outcomes Research in Rehabilitation. Research I will conduct two studies during the course of this award. From month 7 to month 30, I will complete a sleep study with two main components, each addressing one of my specific aims. The first component will be a structured cognitive interview with individuals living with SCI. Cognitive interviewing is a theory-based interview technique which focusses on the cognitive processes used by questionnaire respondents in generating their responses to survey or questionnaire items. The purpose of these interviews is to identify sources of response errors and improve questionnaire design. Working with the same subjects, I will then gather objective data on key sleep parameters using both actigraphy (ACT) and in-home polysomnography (PSG). After completing the sleep study, I will conduct the second study, a survey of adults with SCI. This survey will yield data on the psychometric properties of the screening instrument; the frequency of symptoms indicating insomnia, circadian rhythm sleep disorders (CRSD), and sleep related breathing disorders (SRBD) and the relationship of sleep disturbances to commonly co-occurring disorders.	Sleep disturbance in spinal cord injury: Identifying symptoms and risk factors	PUBLIC HEALTH RELEVANCE: Chronic sleep disturbance is a common but poorly understood problem for people who have a spinal cord injury (SCI), with many potential contributing factors including changes in neuroendocrine function and body temperature regulation; other medical conditions secondary to SCI; side effects of prescribed medications; and nighttime care routines. The goals of this research are to develop a screening instrument to identify individuals with SCI at high risk of sleep disturbance and to test the hypothesis that sleep is an important modifiable factor for a range of adverse outcomes such as depression, increased pain, weight gain, poor overall health, difficulty functioning on a daily basis, and decreased satisfaction with life.	Behavioral and Social Science; Clinical Research; Injury (total) Accidents/Adverse Effects; Injury - Trauma - (Head and Spine); Mental Health; Neurodegenerative; Neurosciences; Pain Conditions - Chronic; Pain Research; Physical Rehabilitation; Prevention; Rehabilitation; Sleep Research; Spinal Cord Injury	NIH	Other Research-Related	108858	8709	https://reporter.nih.gov/project-details/9064158	UNIVERSITY OF WASHINGTON	SEATTLE	UNITED STATES	WA	PHYSICAL MEDICINE & REHAB	NICHD	Eunice Kennedy Shriver National Institute of Child Health and Human Development	SCHOOLS OF MEDICINE	Function, Integration, and Rehabilitation Sciences Study Section[CHHD-K]	SCI Secondary Health Conditions	Sleep				Clinical Observational				Disease-Related Basic
5K01HD076183-04	NA	HD076183	117567	9262257	2017	5	K01	FOGELBERG, DONALD J.	[{'profile_id': 11051576, 'first_name': 'Donald', 'middle_name': 'J.', 'last_name': 'Fogelberg', 'is_contact_pi': True, 'full_name': 'Donald J. Fogelberg', 'title': 'ASSOSTANT PROFESSOR'}]	[{'first_name': 'SUSAN', 'middle_name': 'F', 'last_name': 'MARDEN', 'full_name': 'SUSAN F MARDEN'}]	WA-07	2014-06-01	2019-05-31	PA-11-190	OR	K01HD076183	Activities of Daily Living;Address;Adult;Adverse effects;Affect;Anxiety;Area;Assessment tool;Award;Biological Models;Biomedical Research;Bladder;Burn injury;California;Characteristics;Chronic;Circadian Rhythm Sleep Disorders;Clinical;Clinical Protocols;Clinical Trials;Cognitive;Data;Development;Diagnostic;Doctor of Philosophy;Environment;Ethnography;Evaluation;Frequencies;Functional disorder;Funding;General Population;Goals;Grant;Health;Home environment;Incidence;Individual;International;Intervention;Interview;Intestines;Knowledge;Lead;Life;Measures;Medical;Melatonin;Mental Depression;Methods;Mission;Multiple Sclerosis;Nature;Neurologic;Neurorehabilitation;Neurosecretory Systems;Obesity;Occupational;Occupational Therapy;Outcomes Research;Pain;Pain management;Paralysed;Patient Care;Patient Self-Report;Pharmaceutical Preparations;Phase;Physical Medicine;Physical activity;Physiologic Thermoregulation;Physiological;Plant Roots;Polysomnography;Population;Positioning Attribute;Prevalence;Process;Property;Psychometrics;Quality of life;Questionnaire Designs;Questionnaires;Randomized Controlled Trials;Rehabilitation Outcome;Rehabilitation therapy;Reporting;Research;Research Project Grants;Research Training;Respondent;Risk Factors;Role;Science;Secondary to;Sleep;Sleep Apnea Syndromes;Sleep Disorders;Sleep disturbances;Sleeplessness;Source;Spinal cord injury;Standardization;Structure;Surveys;Symptoms;Techniques;Testing;Training Programs;Translating;Translational Research;Traumatic Brain Injury;United States National Institutes of Health;Universities;Vasopressins;Washington;Weight Gain;Work;actigraphy;adverse outcome;base;career;chronic pain;clinically significant;cognitive process;dual diagnosis;evidence base;experience;high risk;improved;improved functioning;instrument;interest;medical schools;news;novel;population based;post-doctoral training;pressure ulcer prevention;professor;programs;public health relevance;rehabilitation strategy;research clinical testing;response;routine care;satisfaction;screening;theories	DESCRIPTION (provided by applicant): Candidate Dr. Donald Fogelberg is currently Assistant Professor in the Department of Rehabilitation Medicine at the University of Washington (UW). He completed his PhD and his post-doctoral training in the Division of Occupational Science and Occupational Therapy at the University of Southern California (USC). While at USC, he worked on several federally funded research grants, including 3 ethnographic studies and two randomized controlled trials. In his current position, he works with two NIDRR-funded research teams, the Traumatic Brain Injury (TBI) Model System and the SCI Model System, both housed in the UW Department of Rehabilitation Medicine. Dr. Fogelberg's research experience includes multiple phases of the translational research process: collecting and analyzing qualitative, descriptive data; translating these data into structured clinical protocols suitable for testing; and preparing for and implementing an RCT. He has been actively involved in research concerning spinal cord injury (SCI) rehabilitation since 2005. Dr. Fogelberg's main research interest is in sleep disturbance in the context of chronic neurological conditions. His long term career objectives are to examine the impact of sleep disturbance on rehabilitation outcomes; to translate this knowledge into novel evidence- based rehabilitation strategies; and to utilize rigorous clinical trials research to evaluate interventions for sleep disturbance in those with chronic neurological conditions. Currently, his research is focused on sleep disturbance in SCI, with a view to developing a better understanding of both the frequency of sleep problems in SCI and the relationship of sleep disturbances to co-morbid conditions that are common in SCI, and developing more effective means of detecting sleep disturbance in this population. Environment The University of Washington School of Medicine consistently ranks among the top Medical Schools in the nation in the U.S. News and World Report for its excellence in research, clinical training programs, and patient care. The School of Medicine is an international leader in biomedical research, receiving over $500 million in research funding annually. The Department of Rehabilitation Medicine at the University of Washington has had a strong commitment to research since its inception. Research, both basic and clinical, is a major component of the departmental mission. The Department is consistently ranked in the top two in NIH funding and the top three in overall research funding for all rehabilitation departments. The department has six federally funded centers, including Model Systems grants for Spinal Cord Injuries, Traumatic Brain Injuries, and Burns; a Research and Training Center Grant for Multiple Sclerosis; a Program Project in Chronic Pain Management; and a Center for Outcomes Research in Rehabilitation. Research I will conduct two studies during the course of this award. From month 7 to month 30, I will complete a sleep study with two main components, each addressing one of my specific aims. The first component will be a structured cognitive interview with individuals living with SCI. Cognitive interviewing is a theory-based interview technique which focusses on the cognitive processes used by questionnaire respondents in generating their responses to survey or questionnaire items. The purpose of these interviews is to identify sources of response errors and improve questionnaire design. Working with the same subjects, I will then gather objective data on key sleep parameters using both actigraphy (ACT) and in-home polysomnography (PSG). After completing the sleep study, I will conduct the second study, a survey of adults with SCI. This survey will yield data on the psychometric properties of the screening instrument; the frequency of symptoms indicating insomnia, circadian rhythm sleep disorders (CRSD), and sleep related breathing disorders (SRBD) and the relationship of sleep disturbances to commonly co-occurring disorders.	Sleep disturbance in spinal cord injury: Identifying symptoms and risk factors	PUBLIC HEALTH RELEVANCE: Chronic sleep disturbance is a common but poorly understood problem for people who have a spinal cord injury (SCI), with many potential contributing factors including changes in neuroendocrine function and body temperature regulation; other medical conditions secondary to SCI; side effects of prescribed medications; and nighttime care routines. The goals of this research are to develop a screening instrument to identify individuals with SCI at high risk of sleep disturbance and to test the hypothesis that sleep is an important modifiable factor for a range of adverse outcomes such as depression, increased pain, weight gain, poor overall health, difficulty functioning on a daily basis, and decreased satisfaction with life.	Behavioral and Social Science; Clinical Research; Injury (total) Accidents/Adverse Effects; Injury - Trauma - (Head and Spine); Mental Health; Neurodegenerative; Neurosciences; Pain Conditions - Chronic; Pain Research; Physical Rehabilitation; Prevention; Rehabilitation; Sleep Research; Spinal Cord Injury	NIH	Other Research-Related	108858	8709	https://reporter.nih.gov/project-details/9262257	UNIVERSITY OF WASHINGTON	SEATTLE	UNITED STATES	WA	PHYSICAL MEDICINE & REHAB	NICHD	Eunice Kennedy Shriver National Institute of Child Health and Human Development	SCHOOLS OF MEDICINE	Function, Integration, and Rehabilitation Sciences Study Section[CHHD-K]	SCI Secondary Health Conditions	Sleep				Clinical Observational				Disease-Related Basic
5K01HD076183-05	NA	HD076183	117567	9513579	2018	5	K01	FOGELBERG, DONALD J.	[{'profile_id': 11051576, 'first_name': 'Donald', 'middle_name': 'J.', 'last_name': 'Fogelberg', 'is_contact_pi': True, 'full_name': 'Donald J. Fogelberg', 'title': 'ASSOSTANT PROFESSOR'}]	[{'first_name': 'SUSAN', 'middle_name': 'F', 'last_name': 'MARDEN', 'full_name': 'SUSAN F MARDEN'}]	WA-07	2014-06-01	2019-05-31	PA-11-190	OR	K01HD076183	Activities of Daily Living;Address;Adult;Adverse effects;Affect;Anxiety;Area;Assessment tool;Award;Biological Models;Biomedical Research;Bladder;Burn injury;California;Characteristics;Chronic;Circadian Rhythm Sleep Disorders;Clinical;Clinical Protocols;Clinical Trials;Cognitive;Data;Development;Diagnostic;Doctor of Philosophy;Environment;Ethnography;Evaluation;Frequencies;Functional disorder;Funding;General Population;Goals;Grant;Health;Home environment;Incidence;Individual;International;Intervention;Interview;Intestines;Knowledge;Lead;Life;Measures;Medical;Melatonin;Mental Depression;Methods;Mission;Multiple Sclerosis;Nature;Neurologic;Neurorehabilitation;Neurosecretory Systems;Obesity;Occupational;Occupational Therapy;Outcomes Research;Pain;Pain management;Paralysed;Patient Care;Patient Self-Report;Pharmaceutical Preparations;Phase;Physical Medicine;Physical activity;Physiologic Thermoregulation;Physiological;Plant Roots;Polysomnography;Population;Positioning Attribute;Prevalence;Process;Property;Psychometrics;Quality of life;Questionnaire Designs;Questionnaires;Randomized Controlled Trials;Rehabilitation Outcome;Rehabilitation therapy;Reporting;Research;Research Project Grants;Research Training;Respondent;Risk Factors;Role;Science;Secondary to;Sleep;Sleep Apnea Syndromes;Sleep Disorders;Sleep disturbances;Sleeplessness;Source;Spinal cord injury;Standardization;Structure;Surveys;Symptoms;Techniques;Testing;Training Programs;Translating;Translational Research;Traumatic Brain Injury;United States National Institutes of Health;Universities;Vasopressins;Washington;Weight Gain;Work;actigraphy;adverse outcome;base;career;chronic pain;clinically significant;cognitive process;dual diagnosis;evidence base;experience;high risk;improved;improved functioning;instrument;interest;medical schools;news;novel;population based;post-doctoral training;pressure ulcer prevention;professor;programs;public health relevance;rehabilitation strategy;research clinical testing;response;routine care;satisfaction;screening;theories	DESCRIPTION (provided by applicant): Candidate Dr. Donald Fogelberg is currently Assistant Professor in the Department of Rehabilitation Medicine at the University of Washington (UW). He completed his PhD and his post-doctoral training in the Division of Occupational Science and Occupational Therapy at the University of Southern California (USC). While at USC, he worked on several federally funded research grants, including 3 ethnographic studies and two randomized controlled trials. In his current position, he works with two NIDRR-funded research teams, the Traumatic Brain Injury (TBI) Model System and the SCI Model System, both housed in the UW Department of Rehabilitation Medicine. Dr. Fogelberg's research experience includes multiple phases of the translational research process: collecting and analyzing qualitative, descriptive data; translating these data into structured clinical protocols suitable for testing; and preparing for and implementing an RCT. He has been actively involved in research concerning spinal cord injury (SCI) rehabilitation since 2005. Dr. Fogelberg's main research interest is in sleep disturbance in the context of chronic neurological conditions. His long term career objectives are to examine the impact of sleep disturbance on rehabilitation outcomes; to translate this knowledge into novel evidence- based rehabilitation strategies; and to utilize rigorous clinical trials research to evaluate interventions for sleep disturbance in those with chronic neurological conditions. Currently, his research is focused on sleep disturbance in SCI, with a view to developing a better understanding of both the frequency of sleep problems in SCI and the relationship of sleep disturbances to co-morbid conditions that are common in SCI, and developing more effective means of detecting sleep disturbance in this population. Environment The University of Washington School of Medicine consistently ranks among the top Medical Schools in the nation in the U.S. News and World Report for its excellence in research, clinical training programs, and patient care. The School of Medicine is an international leader in biomedical research, receiving over $500 million in research funding annually. The Department of Rehabilitation Medicine at the University of Washington has had a strong commitment to research since its inception. Research, both basic and clinical, is a major component of the departmental mission. The Department is consistently ranked in the top two in NIH funding and the top three in overall research funding for all rehabilitation departments. The department has six federally funded centers, including Model Systems grants for Spinal Cord Injuries, Traumatic Brain Injuries, and Burns; a Research and Training Center Grant for Multiple Sclerosis; a Program Project in Chronic Pain Management; and a Center for Outcomes Research in Rehabilitation. Research I will conduct two studies during the course of this award. From month 7 to month 30, I will complete a sleep study with two main components, each addressing one of my specific aims. The first component will be a structured cognitive interview with individuals living with SCI. Cognitive interviewing is a theory-based interview technique which focusses on the cognitive processes used by questionnaire respondents in generating their responses to survey or questionnaire items. The purpose of these interviews is to identify sources of response errors and improve questionnaire design. Working with the same subjects, I will then gather objective data on key sleep parameters using both actigraphy (ACT) and in-home polysomnography (PSG). After completing the sleep study, I will conduct the second study, a survey of adults with SCI. This survey will yield data on the psychometric properties of the screening instrument; the frequency of symptoms indicating insomnia, circadian rhythm sleep disorders (CRSD), and sleep related breathing disorders (SRBD) and the relationship of sleep disturbances to commonly co-occurring disorders.	Sleep disturbance in spinal cord injury: Identifying symptoms and risk factors	PUBLIC HEALTH RELEVANCE: Chronic sleep disturbance is a common but poorly understood problem for people who have a spinal cord injury (SCI), with many potential contributing factors including changes in neuroendocrine function and body temperature regulation; other medical conditions secondary to SCI; side effects of prescribed medications; and nighttime care routines. The goals of this research are to develop a screening instrument to identify individuals with SCI at high risk of sleep disturbance and to test the hypothesis that sleep is an important modifiable factor for a range of adverse outcomes such as depression, increased pain, weight gain, poor overall health, difficulty functioning on a daily basis, and decreased satisfaction with life.	Behavioral and Social Science; Chronic Pain; Clinical Research; Injury (total) Accidents/Adverse Effects; Injury - Trauma - (Head and Spine); Mental Health; Neurodegenerative; Neurosciences; Pain Research; Physical Rehabilitation; Prevention; Rehabilitation; Sleep Research; Spinal Cord Injury	NIH	Other Research-Related	108858	8709	https://reporter.nih.gov/project-details/9513579	UNIVERSITY OF WASHINGTON	SEATTLE	UNITED STATES	WA	PHYSICAL MEDICINE & REHAB	NICHD	Eunice Kennedy Shriver National Institute of Child Health and Human Development	SCHOOLS OF MEDICINE	Function, Integration, and Rehabilitation Sciences Study Section[CHHD-K]	SCI Secondary Health Conditions	Sleep				Clinical Observational				Disease-Related Basic
1R43HD076524-01	NA	HD076524	199997	8522697	2013	1	R43	GWIN, JOSEPH T	[{'profile_id': 11508185, 'first_name': 'Joseph', 'middle_name': 'T', 'last_name': 'Gwin', 'is_contact_pi': True, 'full_name': 'Joseph T Gwin', 'title': 'V.P. OF R&D'}, {'profile_id': 2276066, 'first_name': 'Sara', 'middle_name': 'J', 'last_name': 'Mulroy', 'is_contact_pi': False, 'full_name': 'Sara J Mulroy', 'title': ''}]	[]	MA-04	2013-04-10	2015-03-31	PA-10-122	SB	R43HD076524	Achievement;Acute;Address;Adherence;Algorithms;Arizona;Award;Biofeedback;Biomedical Technology;Cardiovascular system;Caring;Chronic;Clinical Research;Communities;Community Participation;Comorbidity;Complication;Consultations;Data;Data Analyses;Decubitus ulcer;Development;Devices;Diabetes Mellitus;Engineering;Evaluation;Exercise;Feedback;Goals;Health;Home environment;Incidence;Individual;Internet;Investments;Laboratories;Link;Mails;Maps;Marketing;Measurement;Measures;Modification;Monitor;Morbidity - disease rate;Motion;Movement;Obesity;Osteoporosis;Participant;Patient Care;Patients;Pattern;Performance;Personal Computers;Phase;Physical activity;Physiological;Provider;Public Health;Quality of life;Recommendation;Rehabilitation Centers;Risk;Role;Scientist;Secondary Prevention;Secure;Self Management;Small Business Innovation Research Grant;Small Business Technology Transfer Research;Solutions;Speed;Spinal cord injury;System;Technology;Testing;Text;Tissues;Travel;United States;United States National Institutes of Health;Universities;Validation;Veterans;Wheelchairs;Wireless Technology;Work;base;cost efficient;density;design;disability;health administration;high risk;improved;innovative technologies;instrument;kinematics;miniaturize;mortality;novel;pressure;prevent;public health relevance;sensor;software development;technology development;telehealth;telehealth systems;tool;user-friendly;web site;wireless fidelity	_x000D_ DESCRIPTION (provided by applicant): The public health problem addressed by this proposal is that inactivity in individuals with chronic disabilities who use a wheelchair results in signifiant and costly secondary complications, such as pressure ulcers, obesity, diabetes, osteoporosis, and cardiovascular comorbidities. We propose an interactive telehealth monitoring and auto-biofeedback system to promote physical activity, pressure relief maneuver performance, and self-management among wheelchair users. In this project we focus on patients with spinal cord injury (SCI) who are at particularly high risk for developing pressure ulcers from sitting too long_x000D__x000D_ (31% annual incidence, 85% lifetime incidence). However, the proposed technology is broadly applicable to wheelchair based telehealth. The proposed technology - which attaches to any wheelchair without modification - has three core components: 1) an activity monitoring system (i.e., wheelchair speed, distance travelled, and number of self-propulsions), 2) a pressure relief monitoring system, and 3) a system that provides reminders and feedback regarding the achievement of pressure relief and physical activity goals. Biofeedback will be delivered locally (to the user) via a wheelchair mounted display and remotely (to the clinician) via a secure internet interface. The enabling technologies are innovative sensor systems to monitor wheelchair specific activity patterns but the significant value comes from integrating these novel measurements within biofeedback system that encourages wheelchair users to actively avoid secondary complications of inactivity and allows care providers to identify at risk patients and intervene efficiently. Existing technologies do not compare with the proposed solution. Products exist to monitor wheelchair seat pressure but these products are costly, cumbersome, and not designed for home use. Products exist to monitor wheelchair specific physical activity but these devices cannot distinguish passive from active wheelchair movement. No existing technology combines these measures with auto-biofeedback and telehealth functionality. The team we have assembled for this collaborative project includes engineers, clinicians, and scientists from BioSensics (a privately held biomedical technology development company) and Rancho Los Amigos National Rehabilitation Center (one of the largest comprehensive rehabilitation centers in the United States). In addition, this project benefits from the consultation of a world-renowned_x000D__x000D_ expert in physical activity monitoring (Dr. Bijan Najafi, University of Arizona), as well as a leading expert and critical decision maker in SCI care (Dr. Sophia Chun, Chief of SCI, Veterans Health Administration). This team has collaborated successfully on prior projects. The Specific Aims of Phase I are to 1) improve prototyped and pilot tested versions of the proposed system by leveraging existing BioSensics technologies commercialized through prior NIH SBIR awards; 2) validate the measurements of the proposed system using state-of-the-art tools including a high-density pressure mat and camera-based motion capture, and 3) evaluate the efficacy of local biofeedback (to the user via a wheelchair mounted display) during community usage. By demonstrating that biofeedback increases physical activity and achievement of pressure relief will justify further NIH investment in the proposed technology. Within 6 months of the completion of Phase I, we anticipate having a commercially available beta release of the system (BioSensics has successfully brought several products to market in this timeframe). In Phase II we will develop the remote monitoring and telehealth aspects of the proposed system by adding automatic wireless data transfer capabilities (via mobile and Wi-Fi networks) and developing a secure website for remotely accessing activity data and sending telehealth reminders to the wheelchair mounted display. _x000D__x000D_ _x000D__x000D_	Interactive Tele-health and Auto-Biofeedback Sensor System for Wheelchair Users	Inactivity in individuals with chronic disabilities who use a wheelchair results in significant and costly secondary complications, such as pressure ulcers, obesity, diabetes, osteoporosis, and cardiovascular comorbidities. We propose to develop and commercialize an interactive telehealth monitoring and auto-biofeedback system to promote physical activity, pressure relief maneuver performance, and self-management among wheelchair users. Integrating novel measurements of wheelchair based activity with a biofeedback and telehealth system will encourage wheelchair users to take an active role in preventing costly and dangerous secondary complications of wheelchair-based inactivity and will allow care providers to intervene efficiently in cases of low activity or insufficient pressur relief. _x000D__x000D_ _x000D__x000D_ _x000D__x000D_	Assistive Technology; Behavioral and Social Science; Bioengineering; Clinical Research; Injury (total) Accidents/Adverse Effects; Injury - Trauma - (Head and Spine); Neurodegenerative; Prevention; Rehabilitation; Spinal Cord Injury	NIH	SBIR/STTR	158527	41470	https://reporter.nih.gov/project-details/8522697	BIOSENSICS, LLC	Newton	UNITED STATES	MA	NA	NICHD	Eunice Kennedy Shriver National Institute of Child Health and Human Development	Domestic For-Profits	Special Emphasis Panel[ZRG1 RPHB-C (11)]	SCI Secondary Health Conditions	Integument	Tools/Technology			Sensors & Computer Interfaces				Clinical (Phase 0 or EFS)
5R43HD076524-02	NA	HD076524	196686	8650910	2014	5	R43	GWIN, JOSEPH T	[{'profile_id': 11508185, 'first_name': 'Joseph', 'middle_name': 'T', 'last_name': 'Gwin', 'is_contact_pi': True, 'full_name': 'Joseph T Gwin', 'title': 'V.P. OF R&D'}, {'profile_id': 2276066, 'first_name': 'Sara', 'middle_name': 'J', 'last_name': 'Mulroy', 'is_contact_pi': False, 'full_name': 'Sara J Mulroy', 'title': ''}]	[{'first_name': 'SUSAN', 'middle_name': 'F', 'last_name': 'MARDEN', 'full_name': 'SUSAN F MARDEN'}]	MA-04	2013-04-10	2016-03-31	PA-10-122	SB	R43HD076524	Achievement;Acute;Address;Adherence;Algorithms;Arizona;Award;Biofeedback;Biomedical Technology;Cardiovascular system;Caring;Chronic;Clinical Research;Communities;Community Participation;Comorbidity;Complication;Consultations;Data;Data Analyses;Decubitus ulcer;Development;Devices;Diabetes Mellitus;Engineering;Evaluation;Exercise;Feedback;Goals;Health;Home environment;Incidence;Individual;Internet;Investments;Laboratories;Link;Mails;Maps;Marketing;Measurement;Measures;Modification;Monitor;Morbidity - disease rate;Motion;Movement;Obesity;Osteoporosis;Participant;Patient Care;Patients;Pattern;Performance;Personal Computers;Phase;Physical activity;Physiological;Provider;Public Health;Quality of life;Recommendation;Rehabilitation Centers;Risk;Role;Scientist;Secondary Prevention;Secure;Self Management;Small Business Innovation Research Grant;Small Business Technology Transfer Research;Solutions;Speed;Spinal cord injury;System;Technology;Testing;Text;Tissues;Travel;United States;United States National Institutes of Health;Universities;Validation;Veterans;Wheelchairs;Wireless Technology;Work;base;cost efficient;density;design;disability;health administration;high risk;improved;innovative technologies;instrument;kinematics;miniaturize;mortality;novel;pressure;prevent;public health relevance;sensor;software development;technology development;telehealth;telehealth systems;tool;user-friendly;web site;wireless fidelity	_x000D_ DESCRIPTION (provided by applicant): The public health problem addressed by this proposal is that inactivity in individuals with chronic disabilities who use a wheelchair results in signifiant and costly secondary complications, such as pressure ulcers, obesity, diabetes, osteoporosis, and cardiovascular comorbidities. We propose an interactive telehealth monitoring and auto-biofeedback system to promote physical activity, pressure relief maneuver performance, and self-management among wheelchair users. In this project we focus on patients with spinal cord injury (SCI) who are at particularly high risk for developing pressure ulcers from sitting too long_x000D__x000D_ (31% annual incidence, 85% lifetime incidence). However, the proposed technology is broadly applicable to wheelchair based telehealth. The proposed technology - which attaches to any wheelchair without modification - has three core components: 1) an activity monitoring system (i.e., wheelchair speed, distance travelled, and number of self-propulsions), 2) a pressure relief monitoring system, and 3) a system that provides reminders and feedback regarding the achievement of pressure relief and physical activity goals. Biofeedback will be delivered locally (to the user) via a wheelchair mounted display and remotely (to the clinician) via a secure internet interface. The enabling technologies are innovative sensor systems to monitor wheelchair specific activity patterns but the significant value comes from integrating these novel measurements within biofeedback system that encourages wheelchair users to actively avoid secondary complications of inactivity and allows care providers to identify at risk patients and intervene efficiently. Existing technologies do not compare with the proposed solution. Products exist to monitor wheelchair seat pressure but these products are costly, cumbersome, and not designed for home use. Products exist to monitor wheelchair specific physical activity but these devices cannot distinguish passive from active wheelchair movement. No existing technology combines these measures with auto-biofeedback and telehealth functionality. The team we have assembled for this collaborative project includes engineers, clinicians, and scientists from BioSensics (a privately held biomedical technology development company) and Rancho Los Amigos National Rehabilitation Center (one of the largest comprehensive rehabilitation centers in the United States). In addition, this project benefits from the consultation of a world-renowned_x000D__x000D_ expert in physical activity monitoring (Dr. Bijan Najafi, University of Arizona), as well as a leading expert and critical decision maker in SCI care (Dr. Sophia Chun, Chief of SCI, Veterans Health Administration). This team has collaborated successfully on prior projects. The Specific Aims of Phase I are to 1) improve prototyped and pilot tested versions of the proposed system by leveraging existing BioSensics technologies commercialized through prior NIH SBIR awards; 2) validate the measurements of the proposed system using state-of-the-art tools including a high-density pressure mat and camera-based motion capture, and 3) evaluate the efficacy of local biofeedback (to the user via a wheelchair mounted display) during community usage. By demonstrating that biofeedback increases physical activity and achievement of pressure relief will justify further NIH investment in the proposed technology. Within 6 months of the completion of Phase I, we anticipate having a commercially available beta release of the system (BioSensics has successfully brought several products to market in this timeframe). In Phase II we will develop the remote monitoring and telehealth aspects of the proposed system by adding automatic wireless data transfer capabilities (via mobile and Wi-Fi networks) and developing a secure website for remotely accessing activity data and sending telehealth reminders to the wheelchair mounted display. _x000D__x000D_ _x000D__x000D_	Interactive Tele-health and Auto-Biofeedback Sensor System for Wheelchair Users	PUBLIC HEALTH RELEVANCE: Inactivity in individuals with chronic disabilities who use a wheelchair results in significant and costly secondary complications, such as pressure ulcers, obesity, diabetes, osteoporosis, and cardiovascular comorbidities. We propose to develop and commercialize an interactive telehealth monitoring and auto-biofeedback system to promote physical activity, pressure relief maneuver performance, and self-management among wheelchair users. Integrating novel measurements of wheelchair based activity with a biofeedback and telehealth system will encourage wheelchair users to take an active role in preventing costly and dangerous secondary complications of wheelchair-based inactivity and will allow care providers to intervene efficiently in cases of low activity or insufficient pressur relief. _x000D__x000D_ _x000D__x000D_ _x000D__x000D_	Assistive Technology; Behavioral and Social Science; Bioengineering; Clinical Research; Injury (total) Accidents/Adverse Effects; Injury - Trauma - (Head and Spine); Neurodegenerative; Physical Rehabilitation; Prevention; Rehabilitation; Spinal Cord Injury	NIH	SBIR/STTR	161047	35639	https://reporter.nih.gov/project-details/8650910	BIOSENSICS, LLC	Newton	UNITED STATES	MA	NA	NICHD	Eunice Kennedy Shriver National Institute of Child Health and Human Development	Domestic For-Profits	Special Emphasis Panel[ZRG1-RPHB-C(11)B]	SCI Secondary Health Conditions	Integument	Tools/Technology			Sensors & Computer Interfaces				Clinical (Phase 0 or EFS)
1R15HD076643-01A1	NA	HD076643	319346	8731428	2014	1	R15	GIBBS, KURT	[{'profile_id': 11524442, 'first_name': 'Kurt', 'middle_name': '', 'last_name': 'Gibbs', 'is_contact_pi': True, 'full_name': 'Kurt Gibbs', 'title': 'ASSISTANT PROFESSOR'}]	[{'first_name': 'DEBORAH', 'middle_name': 'B', 'last_name': 'HENKEN', 'full_name': 'DEBORAH B HENKEN'}]	KY-05	2014-08-15	2018-07-31	PAR-12-057	RP	R15HD076643	Adult;Affect;Amphibia;Biological Assay;Contusions;Data;Development;Developmental Biology;Devices;Education;Embryo;Environment;Experimental Models;Funding;Future;Genes;Genetic;Goals;Human;In Situ Hybridization;Injury;Literature;Mammals;MicroRNAs;Modeling;Molecular;Molecular Profiling;Motor;Natural regeneration;Nerve Regeneration;Neuraxis;Outcome;Participant;Process;Rana;Recovery;Recovery of Function;Regulation;Research;Role;Science;Scientist;Sensory;Spinal Cord;Spinal Cord transection injury;Spinal cord injury;Students;Surveys;Swimming;Tadpoles;Therapeutic;Training;United States;United States National Institutes of Health;Universities;Validation;Vertebrates;Work;Xenopus;Xenopus laevis;career;cell type;effective therapy;interest;nervous system development;new therapeutic target;next generation sequencing;public health relevance;regenerative;response;small molecule;spinal cord compression;spinal cord regeneration;therapeutic target;tool;undergraduate research;xenopus development	_x000D_ DESCRIPTION (provided by applicant): In the United States alone, a new spinal cord injury occurs every 40 minutes and to date, there are no effective treatments to restore lost sensory and motor function resulting from injury. This is largely due to the lack of regenerative capacity of the mammalian central nervous system (CNS). Unlike mammals, Xenopus frogs are able to regenerate their spinal cord after injury as tadpoles, but lose this ability as adult frogs. The ability to regenerate the CNS declines as development progresses, a phenomenon that can be observed throughout the vertebrate subphylum. By using Xenopus as an experimental model for spinal cord injury, we have the opportunity to elucidate the molecular factors that promote and inhibit functional recovery after spinal cord injury by comparing the regeneration response of the tadpole to that of the adult frog. The body of literature encompassing the efforts of several decades of research suggests it is unlikely that an effective treatment for SCI will be found by the targeted deletion or addition of a single gene. As microRNAs (miRNAs) can simultaneously modulate the expression of hundreds of genes, we feel that they make excellent candidates to enhance functional recovery after SCI. In previous work, we found miR-133b to promote CNS regeneration. Our preliminary data shows miR-133b to be developmentally regulated in Xenopus, as it is robustly expressed in the tadpole CNS and is substantially reduced in the adult. In the research proposed herein, we will establish Xenopus laevis as a new model for spinal cord compression injury research and use Next-Generation sequencing to assay the changes in miRNA expression that occur during successful CNS regeneration in the tadpole, compared to failed regeneration in the adult frog. We will select candidate miRNAs that promote regeneration in tadpoles and express them in adult frogs in an effort to promote functional recovery in the adult. We will also inhibit the expression of these same miRNAs in developing embryos to confirm their contribution to spinal cord regeneration and determine their role in nervous system development. We expect the results of this research to generate new therapeutic targets to promote functional recovery from SCI in humans. The National Institutes of Health (NIH) is interested in providing undergraduate research opportunities (URO) to develop the nation's best and brightest aspiring scientists. Universities whose primary focus is education are not regular recipients of NIH funding, and therefore have fewer research opportunities for undergraduates interested in careers in science. The results of a survey of URO participants indicated that undergraduates were more interested in research careers and advanced degrees when provided UROs [1]. Thus, funding developmental biology research in educationally focused universities will expand the pool of future developmental scientists by training students who would otherwise not be provided such opportunities. The research proposed herein will help accomplish this goal by engaging undergraduates and providing UROs in developmental biology, while simultaneously strengthening the research environment in our university. _x000D__x000D_ _x000D__x000D_	miRNA expression after spinal cord compression injury in Xenopus laevis	PUBLIC HEALTH RELEVANCE: Xenopus frogs can regenerate their spinal cord as tadpoles, but lose the ability to do so after developing into adult frogs. microRNAs are small molecules that regulate the expression of many other genes during development in all vertebrates. This project will determine how developmental changes in microRNA expression affect the ability of Xenopus frogs to regenerate their spinal cords. In doing so, we hope to increase our understanding of the genetic regulation associated with recovery from spinal cord injury and generate new therapeutic targets to promote recovery in humans. _x000D__x000D_ _x000D__x000D_ _x000D__x000D_	Biotechnology; Genetics; Injury (total) Accidents/Adverse Effects; Injury - Trauma - (Head and Spine); Neurodegenerative; Neurosciences; Regenerative Medicine; Spinal Cord Injury	NIH	Non-SBIR/STTR	257537	61809	https://reporter.nih.gov/project-details/8731428	MOREHEAD STATE UNIVERSITY	MOREHEAD	UNITED STATES	KY	BIOLOGY	NICHD,NIGMS	Eunice Kennedy Shriver National Institute of Child Health and Human Development	SCHOOLS OF ARTS AND SCIENCES	Special Emphasis Panel[ZRG1 CB-L (80)]	SCI Pathology & Repair	SCI Regeneration/Plasticity/Repair				Other Biologics				Preclinical
1R01HD077220-01A1	NA	HD077220	689470	8697643	2014	1	R01	KIRSCH, ROBERT F.	[{'profile_id': 1896194, 'first_name': 'Robert', 'middle_name': 'F.', 'last_name': 'Kirsch', 'is_contact_pi': True, 'full_name': 'Robert F. Kirsch', 'title': 'PROFESSOR AND CHAIR'}]	[{'first_name': 'SUSAN', 'middle_name': 'F', 'last_name': 'MARDEN', 'full_name': 'SUSAN F MARDEN'}]	OH-11	2014-07-01	2019-04-30	PAR-13-137	RP	R01HD077220	Algorithms;Amplifiers;Area;Attention;Brain;Cervical;Clinical;Cognitive;Computers;Disabled Persons;Effectiveness;Elbow;Electric Stimulation;Electrical Stimulation of the Brain;Electrodes;Eye Movements;Face;Feedback;Forearm;Future;Goals;Hand;Hand functions;Human;Implant;Implanted Electrodes;Individual;Institutional Review Boards;Intramuscular;Joints;Lateral;Learning;Medical;Medical center;Metric;Motion;Motor Cortex;Movement;Muscle;Neck;Operating System;Oral cavity;Outpatients;Paralysed;Participant;Pattern;Performance;Persons;Physicians;Procedures;Property;Prosthesis;Proxy;Quadriplegia;Ramp;Recruitment Activity;Rehabilitation therapy;Research;Risk;Robotics;Rotation;Safety;Shoulder;Signal Transduction;Site;Speed;Spinal cord injury;Staging;Sterile coverings;System;Testing;Time;Tongue;Training;Upper Extremity;Voice;Work;arm;base;brain machine interface;compare effectiveness;computer generated;experience;grasp;hand grasp;improved;microsystems;preference;public health relevance;rehearsal;relating to nervous system;screening;sensor;signal processing;virtual	_x000D_ This project will restore arm and hand function to individuals with complete paralysis using functional electrical_x000D_ stimulation (FES) AND will give these people the ability to command these movements in an effective and_x000D_ intuitive way using an intracortical brain-machine interface (BMI). We will use percutaneous interfaces for both_x000D_ the FES and BMI components to implement a fully functional but also reversible BMI-commanded FES_x000D_ system. This is the immediate next step in the ultimate realization of a permanently implanted BMI-controlled_x000D_ FES system. Paralyzed muscles of 5 individuals with high level (C1-C4) spinal cord injuries will be implanted_x000D_ with FES electrodes to restore multiple motions of the arm and hand sufficient for meaningful multi-joint,_x000D_ functional activities. In the same individuals, a 96-channel intracortical array ("BrainGate2") will be implanted in_x000D_ the arm/hand area of primary motor cortex, and the resulting signals will be used to command the motions of_x000D_ the participant's arm and hand via "thought". The main components of the proposed system are: intramuscular_x000D_ electrodes with percutaneous leads (Ardiem Medical), an external stimulator (FES Center), a BrainGate2_x000D_ intracortical array and associated external hardware (Neuroport by Blackrock Microsystems), and a standard_x000D_ computer with a real-time operating system (Matlab xPC Target) as the FES controller. Participants will be_x000D_ strongly motivated to optimize the performance of a fully functional system that drives their own paralyzed_x000D_ arms, and they will be given ample opportunity to practice and learn the interfaces. We will test the control_x000D_ performance for three different command interfaces that have been widely used in similar applications: (1)_x000D_ continuous trajectory control used widely in previous BMI research, (2) movement goal-based control widely_x000D_ used to control robotic arms, and (3) state-based "gated ramp" control used widely to control artificial_x000D_ prosthetic arms. Participants will perform the same set of standard movements as well as functional activities_x000D_ with each interface. We will compare the effectiveness and robustness of each command approach based on_x000D_ technical and functional performance metrics (accuracy, speed, consistency over time, functional performance,_x000D_ ease of use). We will also evaluate the ability of M1 to generate continuous, goal and state commands, and will_x000D_ characterize changes in neural signal properties (tuning and modulation depth) while using these three_x000D_ interfaces. This project will, for the first time, directly test the feasibility of a human intracortical BMI-controlled_x000D_ FES upper limb system, so our results will guide the specifications of future, fully-implanted BMI systems. Our_x000D_ team has 30+ years of experience in developing and testing upper limb FES systems, including in people with_x000D_ complete arm paralysis. We have been working to develop a human intracortical BMI for the past 7 years, have_x000D_ full regulatory approval, and have established a clinical BrainGate2 site in Cleveland. This project is a natural_x000D_ expansion of our past work by combining the FES and BMI approaches in people with SCI. The technical risks_x000D_ of this project are relatively low, but the potential scientific and rehabilitation returns are very high.	Intracortical control of FES-restored arm and hand function in people with SCI	_x000D_ People with spinal cord injuries in the neck often have debilitating paralysis of the arm and_x000D_ shoulder and are thus highly disabled and dependent on others for nearly all daily activities._x000D_ This project proposes restoring arm movement to these individuals using electrical stimulation,_x000D_ AND to use signals from the person's own brain to control these movements in an effective and_x000D_ intuitive way.	Assistive Technology; Bioengineering; Clinical Research; Injury (total) Accidents/Adverse Effects; Injury - Trauma - (Head and Spine); Neurodegenerative; Neurosciences; Rehabilitation; Spinal Cord Injury	NIH	Non-SBIR/STTR	491731	197739	https://reporter.nih.gov/project-details/8697643	CASE WESTERN RESERVE UNIVERSITY	CLEVELAND	UNITED STATES	OH	BIOMEDICAL ENGINEERING	NICHD	Eunice Kennedy Shriver National Institute of Child Health and Human Development	BIOMED ENGR/COL ENGR/ENGR STA	Sensorimotor Integration Study Section[SMI]	SCI Motor/Sensory Function	Upper Limb/Forelimb				Invasive Device				Clinical (Phase 0 or EFS)
5R01HD077220-02	NA	HD077220	629593	8880260	2015	5	R01	KIRSCH, ROBERT F.	[{'profile_id': 1896194, 'first_name': 'Robert', 'middle_name': 'F.', 'last_name': 'Kirsch', 'is_contact_pi': True, 'full_name': 'Robert F. Kirsch', 'title': 'PROFESSOR AND CHAIR'}]	[{'first_name': 'SUSAN', 'middle_name': 'F', 'last_name': 'MARDEN', 'full_name': 'SUSAN F MARDEN'}]	OH-11	2014-07-01	2019-11-30	PAR-13-137	RP	R01HD077220	Algorithms;Amplifiers;Area;Artificial Arm;Attention;Brain;Cervical;Clinical;Cognitive;Computers;Disabled Persons;Effectiveness;Elbow;Electric Stimulation;Electrical Stimulation of the Brain;Electrodes;Eye Movements;Face;Feedback;Forearm;Future;Goals;Hand;Hand functions;Health;Human;Implant;Implanted Electrodes;Individual;Institutional Review Boards;Intramuscular;Joints;Lateral;Learning;Medical;Medical center;Motion;Motor Cortex;Movement;Muscle;Neck;Operating System;Oral cavity;Outpatients;Paralysed;Participant;Pattern;Performance;Persons;Physicians;Procedures;Property;Proxy;Quadriplegia;Ramp;Recruitment Activity;Rehabilitation therapy;Research;Risk;Robotics;Rotation;Safety;Shoulder;Signal Transduction;Site;Speed;Spinal cord injury;Staging;Sterile coverings;System;Testing;Time;Tongue;Training;Upper Extremity;Voice;Work;arm;arm function;arm movement;base;brain machine interface;cognitive load;compare effectiveness;computer generated;experience;grasp;hand grasp;improved;microsystems;neurotransmission;preference;rehearsal;screening;sensor;signal processing;virtual	DESCRIPTION (provided by applicant): This project will restore arm and hand function to individuals with complete paralysis using functional electrical stimulation (FES) AND will give these people the ability to command these movements in an effective and intuitive way using an intracortical brain-machine interface (BMI). We will use percutaneous interfaces for both the FES and BMI components to implement a fully functional but also reversible BMI-commanded FES system. This is the immediate next step in the ultimate realization of a permanently implanted BMI-controlled FES system. Paralyzed muscles of 5 individuals with high level (C1-C4) spinal cord injuries will be implanted with FES electrodes to restore multiple motions of the arm and hand sufficient for meaningful multi-joint, functional activities. In the same individuals,a 96-channel intracortical array ("BrainGate2") will be implanted in the arm/hand area of primary motor cortex, and the resulting signals will be used to command the motions of the participant's arm and hand via "thought". The main components of the proposed system are: intramuscular electrodes with percutaneous leads (Ardiem Medical), an external stimulator (FES Center), a BrainGate2 intracortical array and associated external hardware (Neuroport by Blackrock Microsystems), and a standard computer with a real-time operating system (Matlab xPC Target) as the FES controller. Participants will be strongly motivated to optimize the performance of a fully functional system that drives their own paralyzed arms, and they will be given ample opportunity to practice and learn the interfaces. We will test the control performance for three different command interfaces that have been widely used in similar applications: (1) continuous trajectory control used widely in previous BMI research, (2) movement goal-based control widely used to control robotic arms, and (3) state-based "gated ramp" control used widely to control artificial prosthetic arms. Participants will perform the same set of standard movements as well as functional activities with each interface. We will compare the effectiveness and robustness of each command approach based on technical and functional performance metrics (accuracy, speed, consistency over time, functional performance, ease of use). We will also evaluate the ability of M1 to generate continuous, goal and state commands, and will characterize changes in neural signal properties (tuning and modulation depth) while using these three interfaces. This project will, for the first time, directly test the feasibility of a human intracortical BMI-controled FES upper limb system, so our results will guide the specifications of future, fully-implanted BMI systems. Our team has 30+ years of experience in developing and testing upper limb FES systems, including in people with complete arm paralysis. We have been working to develop a human intracortical BMI for the past 7 years, have full regulatory approval, and have established a clinical BrainGate2 site in Cleveland. This project is a natural expansion of our past work by combining the FES and BMI approaches in people with SCI. The technical risks of this project are relatively low, but the potential scientific and rehabilitation returns are very high.	Intracortical control of FES-restored arm and hand function in people with SCI	PUBLIC HEALTH RELEVANCE: People with spinal cord injuries in the neck often have debilitating paralysis of the arm and shoulder and are thus highly disabled and dependent on others for nearly all daily activities. This project proposes restoring arm movement to these individuals using electrical stimulation, AND to use signals from the person's own brain to control these movements in an effective and intuitive way.	Assistive Technology; Bioengineering; Clinical Research; Injury (total) Accidents/Adverse Effects; Injury - Trauma - (Head and Spine); Neurodegenerative; Neurosciences; Rehabilitation; Spinal Cord Injury	NIH	Non-SBIR/STTR	468234	161359	https://reporter.nih.gov/project-details/8880260	CASE WESTERN RESERVE UNIVERSITY	CLEVELAND	UNITED STATES	OH	BIOMEDICAL ENGINEERING	NICHD	Eunice Kennedy Shriver National Institute of Child Health and Human Development	BIOMED ENGR/COL ENGR/ENGR STA	Sensorimotor Integration Study Section[SMI]	SCI Motor/Sensory Function	Upper Limb/Forelimb				Invasive Device				Clinical (Phase 0 or EFS)
5R01HD077220-03	NA	HD077220	336773	9118769	2017	5	R01	KIRSCH, ROBERT F.	[{'profile_id': 1896194, 'first_name': 'Robert', 'middle_name': 'F.', 'last_name': 'Kirsch', 'is_contact_pi': True, 'full_name': 'Robert F. Kirsch', 'title': 'PROFESSOR AND CHAIR'}]	[{'first_name': 'SUSAN', 'middle_name': 'F', 'last_name': 'MARDEN', 'full_name': 'SUSAN F MARDEN'}]	OH-11	2014-07-01	2017-08-31	PAR-13-137	RP	R01HD077220	Algorithms;Amplifiers;Area;Artificial Arm;Attention;Brain;Cervical;Clinical;Cognitive;Computers;Disabled Persons;Effectiveness;Elbow;Electric Stimulation;Electrical Stimulation of the Brain;Electrodes;Eye Movements;Face;Feedback;Forearm;Future;Goals;Hand;Hand functions;Human;Implant;Implanted Electrodes;Individual;Intramuscular;Intuition;Joints;Lateral;Learning;Medical;Medical center;Motion;Motor Cortex;Movement;Muscle;Neck;Operating System;Operative Surgical Procedures;Oral cavity;Outpatients;Paralysed;Participant;Pattern;Performance;Persons;Physicians;Procedures;Property;Proxy;Quadriplegia;Ramp;Recruitment Activity;Rehabilitation therapy;Research;Risk;Robotics;Rotation;Safety;Shoulder;Signal Transduction;Site;Speed;Spinal cord injury;Supervision;System;Testing;Time;Tongue;Training;Upper Extremity;Voice;Work;arm;arm function;arm movement;base;brain machine interface;cognitive load;compare effectiveness;computer generated;experience;grasp;hand grasp;improved;microsystems;neurotransmission;preference;public health relevance;rehearsal;robot control;screening;sensor;signal processing;virtual	DESCRIPTION (provided by applicant): This project will restore arm and hand function to individuals with complete paralysis using functional electrical stimulation (FES) AND will give these people the ability to command these movements in an effective and intuitive way using an intracortical brain-machine interface (BMI). We will use percutaneous interfaces for both the FES and BMI components to implement a fully functional but also reversible BMI-commanded FES system. This is the immediate next step in the ultimate realization of a permanently implanted BMI-controlled FES system. Paralyzed muscles of 5 individuals with high level (C1-C4) spinal cord injuries will be implanted with FES electrodes to restore multiple motions of the arm and hand sufficient for meaningful multi-joint, functional activities. In the same individuals,a 96-channel intracortical array ("BrainGate2") will be implanted in the arm/hand area of primary motor cortex, and the resulting signals will be used to command the motions of the participant's arm and hand via "thought". The main components of the proposed system are: intramuscular electrodes with percutaneous leads (Ardiem Medical), an external stimulator (FES Center), a BrainGate2 intracortical array and associated external hardware (Neuroport by Blackrock Microsystems), and a standard computer with a real-time operating system (Matlab xPC Target) as the FES controller. Participants will be strongly motivated to optimize the performance of a fully functional system that drives their own paralyzed arms, and they will be given ample opportunity to practice and learn the interfaces. We will test the control performance for three different command interfaces that have been widely used in similar applications: (1) continuous trajectory control used widely in previous BMI research, (2) movement goal-based control widely used to control robotic arms, and (3) state-based "gated ramp" control used widely to control artificial prosthetic arms. Participants will perform the same set of standard movements as well as functional activities with each interface. We will compare the effectiveness and robustness of each command approach based on technical and functional performance metrics (accuracy, speed, consistency over time, functional performance, ease of use). We will also evaluate the ability of M1 to generate continuous, goal and state commands, and will characterize changes in neural signal properties (tuning and modulation depth) while using these three interfaces. This project will, for the first time, directly test the feasibility of a human intracortical BMI-controled FES upper limb system, so our results will guide the specifications of future, fully-implanted BMI systems. Our team has 30+ years of experience in developing and testing upper limb FES systems, including in people with complete arm paralysis. We have been working to develop a human intracortical BMI for the past 7 years, have full regulatory approval, and have established a clinical BrainGate2 site in Cleveland. This project is a natural expansion of our past work by combining the FES and BMI approaches in people with SCI. The technical risks of this project are relatively low, but the potential scientific and rehabilitation returns are very high.	Intracortical control of FES-restored arm and hand function in people with SCI	PUBLIC HEALTH RELEVANCE: People with spinal cord injuries in the neck often have debilitating paralysis of the arm and shoulder and are thus highly disabled and dependent on others for nearly all daily activities. This project proposes restoring arm movement to these individuals using electrical stimulation, AND to use signals from the person's own brain to control these movements in an effective and intuitive way.	Assistive Technology; Bioengineering; Clinical Research; Injury (total) Accidents/Adverse Effects; Injury - Trauma - (Head and Spine); Neurodegenerative; Neurosciences; Rehabilitation; Spinal Cord Injury	NIH	Non-SBIR/STTR	236739	100034	https://reporter.nih.gov/project-details/9118769	CASE WESTERN RESERVE UNIVERSITY	CLEVELAND	UNITED STATES	OH	BIOMEDICAL ENGINEERING	NICHD	Eunice Kennedy Shriver National Institute of Child Health and Human Development	BIOMED ENGR/COL ENGR/ENGR STA	Sensorimotor Integration Study Section[SMI]	SCI Motor/Sensory Function	Upper Limb/Forelimb				Invasive Device				Clinical (Phase 0 or EFS)
1R15HD077543-01A1	NA	HD077543	388894	8689494	2014	1	R15	MORGAN, DON W	[{'profile_id': 1895499, 'first_name': 'DON', 'middle_name': 'W', 'last_name': 'MORGAN', 'is_contact_pi': True, 'full_name': 'DON W MORGAN', 'title': 'PROFESSOR'}]	[{'first_name': 'LOUIS', 'middle_name': 'A', 'last_name': 'QUATRANO', 'full_name': 'LOUIS A QUATRANO'}]	TN-04	2014-06-01	2018-04-30	PA-12-006	RP	R15HD077543	Address;Adult;Aerobic;Affect;Behavior;Body Weight;Cardiovascular system;Characteristics;Clinic;Clinical;Communities;Computers;Control Groups;Crossover Design;Environment;Equilibrium;Exercise;Fitness Centers;Gait;Goals;Health;Height;Home environment;Hospitals;Individual;Laboratory Research;Leg;Life;Measures;Monitor;Motor;Orthotic Devices;Participant;Performance;Persons;Physical Function;Physical activity;Physiological;Population;Randomized;Recovery;Regimen;Rehabilitation therapy;Research;Resistance;Retirement;Sleep;Speed;Spinal cord injury;Sports Medicine;Stress;System;Techniques;Technology;Temperature;Testing;Therapeutic;Time;Training;Training Programs;Trauma;Walking;Water;Woman;Work;base;community setting;conditioning;design;disability;experience;fitness;gait retraining;improved;improved mobility;land use;men;muscle strength;programs;public health relevance;response;robot assistance;sedentary;social;treadmill training	_x000D_ DESCRIPTION (provided by applicant): Without appropriate physical activity, mobility and fitness are diminished in persons with incomplete spinal cord injury (iSCI), leading to degenerative physiological changes that negatively affect health and physical function. Conventional rehabilitation programs are designed to facilitate independence in performing functional tasks such as walking, but loss of muscle strength, endurance, and motor coordination limit the capacity of individuals with SCI to participate in traditional overground ambulation training regimens. While the use of land-based, body weight-supported treadmill training and computer-driven gait orthoses has led to gains in walking ability following iSCI, notable limitations associated with both gait retraining techniques have provided a strong impetus to explore new, activity- based therapies to improve walking performance in this clinical population. Against this backdrop, our primary research goal is to quantify the functional benefits of underwater treadmill training in adults with iSCI. Specifically, we hypothesize that underwater treadmill training (UTT) will improve daily ambulatory activity and reduce sedentary time, increase participation in life activities, and improve endurance walking performance in adults with iSCI. To test these hypotheses, 30 men and women with iSCI will be assigned to either an UTT group (n = 15; Group 1) or a control group (n = 15; Group 2) using a randomized crossover design. Participants in Group 1 will complete 16 weeks of underwater treadmill walking (3x/week) featuring systematic and gradual increases in exercise intensity and duration followed by 16 weeks during which retention of gains made during UTT will be evaluated. Conversely, participants in Group 2 will initially maintain a normal living routine for 16 weeks and then engage in UTT for 16 weeks. Results from the proposed study will allow us to establish the rehabilitative potential of underwater treadmill training in adults with incomplete spinal cord injury and better understand the synergistic effects of conditioning adaptations on physical activity, social and interpersonal aspects of disability, and aerobic health in this clinial population. Our ultimate objective in this work is to extend the access of underwater treadmill training, a technologically- advanced therapeutic option, beyond the research laboratory and into a variety of clinical and public settings, such as hospitals, trauma rehabilitation facilities recreational fitness centers, and retirement communities, where small, portable water-based treadmills can be easily transferred into pools. _x000D__x000D_ _x000D__x000D_	Underwater Treadmill Training in Adults with Incomplete Spinal Cord Injury	PUBLIC HEALTH RELEVANCE: Because restoring the ability to walk is an important priority for persons who have experienced a loss of physical function and mobility following a spinal cord injury (SCI), promising new treatments have emerged to improve ambulatory function and promote the recovery of walking in this clinical population. Against this backdrop, the goal of thi project is to determine whether underwater treadmill training (UTT) (i.e., walking on a treadmill submerged in a self-contained water tank) can improve mobility, reduce physical inactivity, increase participation in life activities, and improve aerobic fitness in adults with incomplete SC. _x000D__x000D_ _x000D__x000D_ _x000D__x000D_ _x000D__x000D_	Assistive Technology; Behavioral and Social Science; Bioengineering; Clinical Research; Clinical Trials; Injury (total) Accidents/Adverse Effects; Injury - Trauma - (Head and Spine); Neurodegenerative; Physical Rehabilitation; Rehabilitation; Spinal Cord Injury	NIH	Non-SBIR/STTR	299149	89745	https://reporter.nih.gov/project-details/8689494	MIDDLE TENNESSEE STATE UNIVERSITY	MURFREESBORO	UNITED STATES	TN	MISCELLANEOUS	NICHD	Eunice Kennedy Shriver National Institute of Child Health and Human Development	SCH ALLIED HEALTH PROFESSIONS	Musculoskeletal Rehabilitation Sciences Study Section[MRS]	SCI Motor/Sensory Function	Ambulation/Locomotion				Exercise/Activity/Rehab				Clinical (Phase 0 or EFS)
1R21HD077616-01	NA	HD077616	287287	8571168	2013	1	R21	EDWARDS, DYLAN JAMES	[{'profile_id': 9461325, 'first_name': 'Dylan', 'middle_name': 'James', 'last_name': 'Edwards', 'is_contact_pi': True, 'full_name': 'Dylan James Edwards', 'title': ''}, {'profile_id': 1868719, 'first_name': 'Alvaro', 'middle_name': '', 'last_name': 'Pascual-Leone', 'is_contact_pi': False, 'full_name': 'Alvaro Pascual-Leone', 'title': ''}]	[{'first_name': 'RALPH', 'middle_name': 'M', 'last_name': 'NITKIN', 'full_name': 'RALPH M NITKIN'}]	NY-16	2013-08-01	2015-07-31	PA-11-261	RP	R21HD077616	Accounting;Affect;Animal Model;Behavioral;Brain;Chronic;Clinical;Corticospinal Tracts;Electromyography;Fiber;Future;H-Reflex;Human;Injury;Intervention;Leg;Lower Extremity;Magnetism;Measures;Methods;Motor;Motor Cortex;Motor Neurons;Motor Skills;Muscle;Muscle Contraction;Nervous System Trauma;Outcome Measure;Paraplegia;Patients;Performance;Peripheral;Physical therapy;Physiologic pulse;Pilot Projects;Placebo Effect;Placebos;Plastics;Posterior Tibial Nerves;Protocols documentation;Publishing;Recovery;Regulation;Rehabilitation therapy;Residual state;Rest;Sampling;Sensory;Soleus Muscle;Spinal;Spinal Cord;Spinal cord injury;Spinal cord injury patients;Stimulus;Surface;Techniques;Testing;Time;Training;Work;base;conditioning;improved;improved functioning;motor function improvement;nervous system disorder;neuroregulation;paired stimuli;post intervention;public health relevance;restoration;therapy design	_x000D_ DESCRIPTION (provided by applicant): Neuromodulation using non-invasive stimulation techniques in humans is one of the most promising advances in treatment of neurological damage. While extensive work has been done in developing these techniques for therapy targeting the brain, there has been little emphasis on targeting spinal cord directly. We recently a developed a human repetitive stimulation paradigm to target spinal cord that is safe, effective, well tolerated, and results in lasting spinal excitability enhancement. In a small pilot study we showed that this spinal excitability modulation could be replicated in affected lower limb muscles of chronic spinal cord injury patients. Objective: In the present study we aim to: (1) determine if_x000D__x000D_ spinal excitability is raised following spinal associative stimulation (SAS) in a larger sample of SCI patients with lower limb paralysis, (2) examine the time-course of after effects, and (3) establish the functional consequences by measuring the change in voluntary motor activation associated with raised spinal excitability, assessed by the presence of background EMG during attempted muscle contraction. Methods: Since our prior work showed that the excitability modulation is contingent upon the paired technique, and not placebo or peripheral stimulation alone, we will provide the real stimulation paradigm in 30 chronic incomplete SCI patients, using a within subjects, pre-post intervention design. The principal outcome measure will be H-reflex threshold as per our previous work in healthy subjects. We will secondarily examine how the effect changes over time by repeating the baseline measures at 0, 15 and 30 minutes post intervention. We additionally be recording surface EMG during attempted maximal voluntary contractions at each of the time points. We expect that spinal excitability will be raised for at least 15 minutes post intervention, and that voluntary activation may be enhanced in association with heightened excitability. Results/Conclusions: If, as predicted, we establish conclusively that_x000D__x000D_ our method termed spinal associative stimulation is effective in SCI patients, this could profoundly influence the field of non-invasive stimulation, and open up the potential for a range of techniques for spinal cord targeting, including down-regulating excitability in the presence of spasticity. Significance: Spinal associative stimulation is the first paired non-invasive technique based on known timing-dependent interactions in spinal networks, to modulate spinal excitability. Further, it is one few techniques in humans, ever developed targeting spinal cord, including invasive stimulation. _x000D__x000D_ _x000D__x000D_	Non-invasive stimulation for improving motor function in spinal cord injury	We have shown for the first time a robust method of modulating spinal excitability in a manner resembling spike-timing dependent plasticity. The significance is that residual corticospinal tract fibers, present even in many of the most severely_x000D__x000D_ affected SCI patients, are likely to engage more responsive spinal networks after spinal associative stimulation (SAS), and thus increase voluntary activation of weakened muscles. The combination of neuromodulation protocols (aiming to induce plastic changes at the spinal level) and behavioral training (aiming to promote activity dependent plasticity) may be the future of spinal cord rehabilitation. _x000D__x000D_ _x000D__x000D_ _x000D__x000D_ _x000D__x000D_	Clinical Research; Injury (total) Accidents/Adverse Effects; Injury - Trauma - (Head and Spine); Neurodegenerative; Neurosciences; Rehabilitation; Spinal Cord Injury	NIH	Non-SBIR/STTR	168368	118919	https://reporter.nih.gov/project-details/8571168	WINIFRED MASTERSON BURKE MED RES INST	WHITE PLAINS	UNITED STATES	NY	NA	NICHD	Eunice Kennedy Shriver National Institute of Child Health and Human Development	Research Institutes	Musculoskeletal Rehabilitation Sciences Study Section[MRS]	SCI Motor/Sensory Function	Ambulation/Locomotion				Non-Invasive Device				Clinical (Phase 0 or EFS)
5R21HD077616-02	NA	HD077616	231858	8705562	2014	5	R21	EDWARDS, DYLAN JAMES	[{'profile_id': 9461325, 'first_name': 'Dylan', 'middle_name': 'James', 'last_name': 'Edwards', 'is_contact_pi': True, 'full_name': 'Dylan James Edwards', 'title': ''}, {'profile_id': 1868719, 'first_name': 'Alvaro', 'middle_name': '', 'last_name': 'Pascual-Leone', 'is_contact_pi': False, 'full_name': 'Alvaro Pascual-Leone', 'title': ''}]	[{'first_name': 'RALPH', 'middle_name': 'M', 'last_name': 'NITKIN', 'full_name': 'RALPH M NITKIN'}]	NY-16	2013-08-01	2015-07-31	PA-11-261	RP	R21HD077616	Accounting;Affect;Animal Model;Behavioral;Brain;Chronic;Clinical;Corticospinal Tracts;Electromyography;Fiber;Future;H-Reflex;Human;Injury;Intervention;Leg;Lower Extremity;Magnetism;Measures;Methods;Motor;Motor Cortex;Motor Neurons;Motor Skills;Muscle;Muscle Contraction;Nervous System Trauma;Outcome Measure;Paraplegia;Patients;Performance;Peripheral;Physical therapy;Physiologic pulse;Pilot Projects;Placebo Effect;Placebos;Plastics;Posterior Tibial Nerves;Protocols documentation;Publishing;Recovery;Regulation;Rehabilitation therapy;Residual state;Rest;Sampling;Sensory;Soleus Muscle;Spinal;Spinal Cord;Spinal cord injury;Spinal cord injury patients;Stimulus;Surface;Techniques;Testing;Time;Training;Work;base;conditioning;improved;improved functioning;motor function improvement;nervous system disorder;neuroregulation;paired stimuli;post intervention;public health relevance;restoration;therapy design	_x000D_ DESCRIPTION (provided by applicant): Neuromodulation using non-invasive stimulation techniques in humans is one of the most promising advances in treatment of neurological damage. While extensive work has been done in developing these techniques for therapy targeting the brain, there has been little emphasis on targeting spinal cord directly. We recently a developed a human repetitive stimulation paradigm to target spinal cord that is safe, effective, well tolerated, and results in lasting spinal excitability enhancement. In a small pilot study we showed that this spinal excitability modulation could be replicated in affected lower limb muscles of chronic spinal cord injury patients. Objective: In the present study we aim to: (1) determine if_x000D_ spinal excitability is raised following spinal associative stimulation (SAS) in a larger sample of SCI patients with lower limb paralysis, (2) examine the time-course of after effects, and (3) establish the functional consequences by measuring the change in voluntary motor activation associated with raised spinal excitability, assessed by the presence of background EMG during attempted muscle contraction. Methods: Since our prior work showed that the excitability modulation is contingent upon the paired technique, and not placebo or peripheral stimulation alone, we will provide the real stimulation paradigm in 30 chronic incomplete SCI patients, using a within subjects, pre-post intervention design. The principal outcome measure will be H-reflex threshold as per our previous work in healthy subjects. We will secondarily examine how the effect changes over time by repeating the baseline measures at 0, 15 and 30 minutes post intervention. We additionally be recording surface EMG during attempted maximal voluntary contractions at each of the time points. We expect that spinal excitability will be raised for at least 15 minutes post intervention, and that voluntary activation may be enhanced in association with heightened excitability. Results/Conclusions: If, as predicted, we establish conclusively that_x000D_ our method termed spinal associative stimulation is effective in SCI patients, this could profoundly influence the field of non-invasive stimulation, and open up the potential for a range of techniques for spinal cord targeting, including down-regulating excitability in the presence of spasticity. Significance: Spinal associative stimulation is the first paired non-invasive technique based on known timing-dependent interactions in spinal networks, to modulate spinal excitability. Further, it is one few techniques in humans, ever developed targeting spinal cord, including invasive stimulation. _x000D_ _x000D_	Non-invasive stimulation for improving motor function in spinal cord injury	PUBLIC HEALTH RELEVANCE: We have shown for the first time a robust method of modulating spinal excitability in a manner resembling spike-timing dependent plasticity. The significance is that residual corticospinal tract fibers, present even in many of the most severely_x000D_ affected SCI patients, are likely to engage more responsive spinal networks after spinal associative stimulation (SAS), and thus increase voluntary activation of weakened muscles. The combination of neuromodulation protocols (aiming to induce plastic changes at the spinal level) and behavioral training (aiming to promote activity dependent plasticity) may be the future of spinal cord rehabilitation. _x000D_ _x000D_ _x000D_ _x000D_ __SpecificAimsTextDelimiter__ _x000D_ SPECIFIC AIMS_x000D_ One of the most compelling advances in treatment for patients with neurological disorders has been the ability_x000D_ to non-invasively modulate brain excitability and improve function. However, until recently there have been no_x000D_ equivalent protocols targeting the spinal level despite the importance of spinal networks in the execution and_x000D_ regulation of motor function. The first non-invasive stimulation protocol to target the spinal level was recently_x000D_ described by our group (Cortes et al, 2011). A sub-threshold Transcranial Magnetic Stimulus (TMS) over leg_x000D_ motor cortex will condition a spinal H-reflex from posterior tibial nerve stimulation, and increase amplitude up to_x000D_ three-fold. We showed that by repeatedly delivering these stimulus pairs, the conditioned H-reflex_x000D_ progressively increases by 25% at the end of 15 min of stimulation and this increase persists after the_x000D_ stimulation ceases. We concluded that the repetitive conditioning paradigm induces short-term plastic changes_x000D_ in the excitability at spinal cord level, and used the term spinal associative stimulation (SAS) to reflect the_x000D_ timed association between activity in the afferent fibers of the posterior tibial nerve (TN) that produce the H-_x000D_ reflex, and efferent activity in the corticospinal tract stimulated by TMS. The significance of SAS-related_x000D_ changes in spinal excitability is that similar changes have been implicated in long-term adaptation during the_x000D_ acquisition of new motor skills (Thompson et al., 2009), and restoration of motor function in animal models with_x000D_ partial spinal cord injury (Chen et al., 2006b). We have tested our paradigm in a small group of people with_x000D_ chronic spinal cord injury (SCI) and found that SAS is also effective. The rationale for applying the SAS_x000D_ protocol is that in muscles with some spared function following spinal cord injury, weak descending activity_x000D_ arriving at the motoneuron pool during voluntary contraction might be more effective if spinal excitability is_x000D_ raised._x000D_ Our hypothesis is that spinal excitability will be raised following SAS in chronic traumatic incomplete_x000D_ SCI patients and that this will be associated with improved motor performance._x000D_ Aim 1: To determine if spinal excitability can be raised by SAS in people with chronic incomplete_x000D_ spinal cord injury._x000D_ Using a within subjects pre-post intervention design, we will test the effect of SAS in 30 chronic incomplete SCI_x000D_ patients with residual lower limb motor function, using our previously published method. The paired stimulation_x000D_ at 20ms interval, will be repeated at 0.1Hz for 15 minutes (90 stimuli pairs). Baseline measures of H-reflex and_x000D_ M-wave Recruitment Curves (RC), will be recorded using surface electromyography over the soleus muscle,_x000D_ immediately prior to the intervention, then immediately post intervention. To establish the time-course of post_x000D_ intervention spinal excitability recovery, the baseline measures will be further repeated at 15 and 30 minutes_x000D_ post intervention. Although our previous work shows that increased spinal excitability following SAS is due to_x000D_ repeated pairing of precisely timed stimuli and not placebo or effects of unpaired stimuli, we will include a_x000D_ control intervention (paired stimulation at 0ms) to account for potential placebo effects in SCI patients._x000D_ Aim 2: To examine if SAS-induced changes in spinal excitability are correlated with clinical state and_x000D_ voluntary motor function._x000D_ We will determine what factors might be related to the efficacy of SAS by comparing the magnitude of SAS-_x000D_ induced changes in spinal excitability with baseline measures of residual motor and sensory function, time_x000D_ since injury and the level of injury, and motor and sensory conduction times. Functional consequences of SAS_x000D_ will be determined by measuring maximum force of plantar flexion with quantitative myometry and surface_x000D_ EMG. To quantitatively probe functional connections we will record MEP amplitude with single pulse TMS at_x000D_ rest and during maximal voluntary contraction._x000D_ The study will establish if SAS is effective in spinal cord injured patients, and the functional and clinical_x000D_ correlates of this form of neuromodulation. The findings are expected to identify those people with SCI who_x000D_ may benefit from this technique, and to pave the way for the combination of physical therapy and SAS in the_x000D_ rehabilitation of people with SCI.	Clinical Research; Injury (total) Accidents/Adverse Effects; Injury - Trauma - (Head and Spine); Neurodegenerative; Neurosciences; Physical Rehabilitation; Rehabilitation; Spinal Cord Injury	NIH	Non-SBIR/STTR	139354	92504	https://reporter.nih.gov/project-details/8705562	WINIFRED MASTERSON BURKE MED RES INST	WHITE PLAINS	UNITED STATES	NY	NA	NICHD	Eunice Kennedy Shriver National Institute of Child Health and Human Development	Research Institutes	Musculoskeletal Rehabilitation Sciences Study Section[MRS]	SCI Motor/Sensory Function	Ambulation/Locomotion				Non-Invasive Device				Clinical (Phase 0 or EFS)
1R01HD079009-01	NA	HD079009	294301	8628318	2014	1	R01	FIELD-FOTE, EDELLE C.	[{'profile_id': 1865079, 'first_name': 'EDELLE', 'middle_name': 'C.', 'last_name': 'FIELD-FOTE', 'is_contact_pi': True, 'full_name': 'EDELLE C. FIELD-FOTE', 'title': 'DIRECTOR, SPINAL CORD INJURY RESEARCH'}]	[{'first_name': 'SUSAN', 'middle_name': 'F', 'last_name': 'MARDEN', 'full_name': 'SUSAN F MARDEN'}]	GA-05	2014-09-02	2019-11-30	PA-11-260	RP	R01HD079009	Address;Adverse effects;Behavior;Cerebral Palsy;Chronic;Clinical;Clinical Trials;Development;Dose;Effectiveness;Frequencies;Functional disorder;Health;Human;Impairment;Intervention;Leg;Motor;Movement;Multiple Sclerosis;Muscle Contraction;Neurologic;Neuronal Plasticity;Outcome;Outcome Measure;Pain;Pain in lower limb;Pattern;Persons;Pharmacologic Substance;Phase;Physical Function;Placebos;Plague;Population;Quality of life;Recording of previous events;Rehabilitation Research;Rehabilitation therapy;Relative (related person);Skeletal Muscle;Sleep;Smooth Muscle;Speed;Spinal;Spinal cord injury;Staging;Stroke;Therapeutic;Time;Traumatic Brain Injury;Walking;Water;Work;Youth;care burden;clinically relevant;cost;experience;improved;improved functioning;innovation;interest;motor function improvement;muscle strength;neural circuit;neuropathology;public health relevance;rehabilitation science;rehabilitation strategy;repetitive task practice;research study;response;vibration;years lived with disability	_x000D_ DESCRIPTION (provided by applicant): People with spinal cord injury (SCI) experience uncontrolled involuntary muscle contractions (spasticity) that disrupt mobility, sleep, and comfort. Spasticity is typically treated pharmacologically, with myriad side effects. A more obvious consequence of SCI is impaired voluntary muscle control, of which limitations of walking function are one of the most devastating consequences. Numerous clinical trials have attempted to address these issues, however, to date no studies have undertaken a systematic approach that involves identify dose-response relationships, in the manner of pharmaceutical trials, prior to the intervention. Afferent input in the form of vibration has long been known to have a powerful effect on neural circuits; whole body vibration (WBV) represents an intense and generalized form of this afferent input. Preliminary studies from our lab suggest that afferent input in the form WBV may reduce spasticity improve walking and persons with SCI. Our findings related to the influence of WBV on spasticity are supported by a long history of studies showing that local vibration activates modulatory mechanisms. Recent studies from our lab have shown that local vibration elicits involuntary step-like behavior, even in persons with motor-complete SCI. Much of the prior work of our lab has centered on the use of afferent input, often combined with repetitive task practice, to promote neuroplasticity and improved motor function in persons with SCI. However, we have never been sure that the dose of afferent input (or the dose of practice) we used was optimal. This is a common problem that plagues rehabilitation research. Questions of dose are needed before progressing to larger trials. There is a clear need for rehabilitation research studies that are developed in progressive stages in the manner of pharmaceutical trials. Accordingly, the proposed study is a 2-Phase development-of-concept trial intended to evaluate dose-response effects, identify the most suitable outcome measures, and select optimal components of the intervention. This study will provide answers related to dose effects of WBV on spasticity, walking function, pain, and muscle strength by focusing on the following Aims: Specific Aim 1. (Phase 1; Years 1 - 2) Quantify early and late within-session effects on spasticity and walking function of 5 different WBV doses (4 doses, plus placebo) delivered 1 week apart. Specific Aim 2. Quantify the cumulative and persistent dosing effects on spasticity of once daily (1xWBV) versus twice daily (2xWBV) WBV at the dose most effective for reducing spasticity. Specific Aim 3 (Phase 2; Years 3 - 5). Quantify the cumulative and persistent dosing effects on walking function of 1xWBV versus 2xWBV at the most effective dose. Specific Aim 4 (Phase 2; Years 3 - 5). Characterize the cumulative and persistent dosing effects on pain and leg strength of 1xWBV versus 2xWBV at the most effective dose. _x000D__x000D_ _x000D__x000D_	Dose-Response Effects of Whole Body Vibration on Spasticity and Walking in SCI	_x000D_ PROJECT NARRATIVE_x000D_ The neurological impairments underlying spasticity and movement dysfunction following SCI have public_x000D_ health relevance as the associated movement dysfunctions are similar to those in stroke, traumatic brain_x000D_ injury, multiple sclerosis, cerebral palsy, and other forms of chronic neuropathology. Therefore, identifying_x000D_ optimal rehabilitation strategies to reduce these impairments would be of value for improving function and_x000D_ quality of life in other clinical populations, and would contribute to reducing the burden of care in terms of_x000D_ both human and monetary costs.	Clinical Research; Injury (total) Accidents/Adverse Effects; Injury - Trauma - (Head and Spine); Neurodegenerative; Neurosciences; Pain Research; Physical Rehabilitation; Rehabilitation; Spinal Cord Injury	NIH	Non-SBIR/STTR	209053	85248	https://reporter.nih.gov/project-details/8628318	SHEPHERD CENTER	ATLANTA	UNITED STATES	GA	NA	NICHD	Eunice Kennedy Shriver National Institute of Child Health and Human Development	Other Domestic Non-Profits	Musculoskeletal Rehabilitation Sciences Study Section[MRS]	SCI Motor/Sensory Function	Ambulation/Locomotion				Non-Invasive Device				Clinical (Phase 0 or EFS)
5R01HD079009-02	NA	HD079009	299031	8919434	2016	5	R01	FIELD-FOTE, EDELLE C.	[{'profile_id': 1865079, 'first_name': 'EDELLE', 'middle_name': 'C.', 'last_name': 'FIELD-FOTE', 'is_contact_pi': True, 'full_name': 'EDELLE C. FIELD-FOTE', 'title': 'DIRECTOR, SPINAL CORD INJURY RESEARCH'}]	[{'first_name': 'SUSAN', 'middle_name': 'F', 'last_name': 'MARDEN', 'full_name': 'SUSAN F MARDEN'}]	GA-05	2014-09-02	2019-11-30	PA-11-260	RP	R01HD079009	Address;Adverse effects;Behavior;Cerebral Palsy;Chronic;Clinical;Clinical Trials;Development;Dose;Effectiveness;Frequencies;Functional disorder;Health;Human;Impairment;Intervention;Leg;Motor;Movement;Multiple Sclerosis;Muscle Contraction;Neurologic;Neuronal Plasticity;Outcome;Outcome Measure;Pain;Pain in lower limb;Pattern;Persons;Pharmacologic Substance;Phase;Physical Function;Placebos;Plague;Population;Quality of life;Recording of previous events;Rehabilitation Research;Rehabilitation therapy;Skeletal Muscle;Sleep;Smooth Muscle;Spinal;Spinal cord injury;Staging;Stroke;Therapeutic;Time;Traumatic Brain Injury;Walking;Water;Work;Youth;care burden;clinically relevant;cost;experience;improved;improved functioning;innovation;interest;motor function improvement;muscle strength;neural circuit;neuropathology;public health relevance;rehabilitation science;rehabilitation strategy;repetitive task practice;research study;response;spasticity;vibration;walking speed;years lived with disability	DESCRIPTION (provided by applicant): People with spinal cord injury (SCI) experience uncontrolled involuntary muscle contractions (spasticity) that disrupt mobility, sleep, and comfort. Spasticity is typically treated pharmacologically, with myriad side effects. A more obvious consequence of SCI is impaired voluntary muscle control, of which limitations of walking function are one of the most devastating consequences. Numerous clinical trials have attempted to address these issues, however, to date no studies have undertaken a systematic approach that involves identify dose-response relationships, in the manner of pharmaceutical trials, prior to the intervention. Afferent input in the form of vibration has long been known to have a powerful effect on neural circuits; whole body vibration (WBV) represents an intense and generalized form of this afferent input. Preliminary studies from our lab suggest that afferent input in the form WBV may reduce spasticity improve walking and persons with SCI. Our findings related to the influence of WBV on spasticity are supported by a long history of studies showing that local vibration activates modulatory mechanisms. Recent studies from our lab have shown that local vibration elicits involuntary step-like behavior, even in persons with motor-complete SCI. Much of the prior work of our lab has centered on the use of afferent input, often combined with repetitive task practice, to promote neuroplasticity and improved motor function in persons with SCI. However, we have never been sure that the dose of afferent input (or the dose of practice) we used was optimal. This is a common problem that plagues rehabilitation research. Questions of dose are needed before progressing to larger trials. There is a clear need for rehabilitation research studies that are developed in progressive stages in the manner of pharmaceutical trials. Accordingly, the proposed study is a 2-Phase development-of-concept trial intended to evaluate dose-response effects, identify the most suitable outcome measures, and select optimal components of the intervention. This study will provide answers related to dose effects of WBV on spasticity, walking function, pain, and muscle strength by focusing on the following Aims: Specific Aim 1. (Phase 1; Years 1 - 2) Quantify early and late within-session effects on spasticity and walking function of 5 different WBV doses (4 doses, plus placebo) delivered 1 week apart. Specific Aim 2. Quantify the cumulative and persistent dosing effects on spasticity of once daily (1xWBV) versus twice daily (2xWBV) WBV at the dose most effective for reducing spasticity. Specific Aim 3 (Phase 2; Years 3 - 5). Quantify the cumulative and persistent dosing effects on walking function of 1xWBV versus 2xWBV at the most effective dose. Specific Aim 4 (Phase 2; Years 3 - 5). Characterize the cumulative and persistent dosing effects on pain and leg strength of 1xWBV versus 2xWBV at the most effective dose.	Dose-Response Effects of Whole Body Vibration on Spasticity and Walking in SCI	PUBLIC HEALTH RELEVANCE: The neurological impairments underlying spasticity and movement dysfunction following SCI have public health relevance as the associated movement dysfunctions are similar to those in stroke, traumatic brain injury, multiple sclerosis, cerebral palsy, and other forms of chronic neuropathology. Therefore, identifying optimal rehabilitation strategies to reduce these impairments would be of value for improving function and quality of life in other clinical populations, and would contribute to reducing the burden of care in terms of_x000D_ both human and monetary costs.	Clinical Research; Injury (total) Accidents/Adverse Effects; Injury - Trauma - (Head and Spine); Neurodegenerative; Neurosciences; Pain Research; Physical Rehabilitation; Rehabilitation; Spinal Cord Injury	NIH	Non-SBIR/STTR	205323	93708	https://reporter.nih.gov/project-details/8919434	SHEPHERD CENTER	ATLANTA	UNITED STATES	GA	NA	NICHD	Eunice Kennedy Shriver National Institute of Child Health and Human Development	Other Domestic Non-Profits	Musculoskeletal Rehabilitation Sciences Study Section[MRS]	SCI Motor/Sensory Function	Ambulation/Locomotion				Non-Invasive Device				Clinical (Phase 0 or EFS)
5R01HD079009-03	NA	HD079009	299172	9199657	2017	5	R01	FIELD-FOTE, EDELLE C.	[{'profile_id': 1865079, 'first_name': 'EDELLE', 'middle_name': 'C.', 'last_name': 'FIELD-FOTE', 'is_contact_pi': True, 'full_name': 'EDELLE C. FIELD-FOTE', 'title': 'DIRECTOR, SPINAL CORD INJURY RESEARCH'}]	[{'first_name': 'SUSAN', 'middle_name': 'F', 'last_name': 'MARDEN', 'full_name': 'SUSAN F MARDEN'}]	GA-05	2014-09-02	2019-11-30	PA-11-260	RP	R01HD079009	Address;Adverse effects;Behavior;Cerebral Palsy;Chronic;Clinical;Clinical Trials;Development;Dose;Effectiveness;Frequencies;Functional disorder;Health;Human;Impairment;Intervention;Leg;Motor;Movement;Multiple Sclerosis;Muscle Contraction;Neurologic;Neuronal Plasticity;Outcome;Outcome Measure;Pain;Pattern;Persons;Pharmacologic Substance;Pharmacology;Phase;Physical Function;Placebos;Population;Quality of life;Recording of previous events;Rehabilitation Research;Rehabilitation therapy;Skeletal Muscle;Sleep;Smooth Muscle;Spastic;Spinal;Spinal cord injury;Stroke;Therapeutic;Time;Traumatic Brain Injury;Walking;Water;Work;Youth;care burden;clinically relevant;cost;experience;improved;improved functioning;innovation;interest;motor function improvement;muscle strength;neural circuit;neuropathology;public health relevance;rehabilitation science;rehabilitation strategy;repetitive task practice;research study;response;spasticity;vibration;walking speed;years lived with disability	DESCRIPTION (provided by applicant): People with spinal cord injury (SCI) experience uncontrolled involuntary muscle contractions (spasticity) that disrupt mobility, sleep, and comfort. Spasticity is typically treated pharmacologically, with myriad side effects. A more obvious consequence of SCI is impaired voluntary muscle control, of which limitations of walking function are one of the most devastating consequences. Numerous clinical trials have attempted to address these issues, however, to date no studies have undertaken a systematic approach that involves identify dose-response relationships, in the manner of pharmaceutical trials, prior to the intervention. Afferent input in the form of vibration has long been known to have a powerful effect on neural circuits; whole body vibration (WBV) represents an intense and generalized form of this afferent input. Preliminary studies from our lab suggest that afferent input in the form WBV may reduce spasticity improve walking and persons with SCI. Our findings related to the influence of WBV on spasticity are supported by a long history of studies showing that local vibration activates modulatory mechanisms. Recent studies from our lab have shown that local vibration elicits involuntary step-like behavior, even in persons with motor-complete SCI. Much of the prior work of our lab has centered on the use of afferent input, often combined with repetitive task practice, to promote neuroplasticity and improved motor function in persons with SCI. However, we have never been sure that the dose of afferent input (or the dose of practice) we used was optimal. This is a common problem that plagues rehabilitation research. Questions of dose are needed before progressing to larger trials. There is a clear need for rehabilitation research studies that are developed in progressive stages in the manner of pharmaceutical trials. Accordingly, the proposed study is a 2-Phase development-of-concept trial intended to evaluate dose-response effects, identify the most suitable outcome measures, and select optimal components of the intervention. This study will provide answers related to dose effects of WBV on spasticity, walking function, pain, and muscle strength by focusing on the following Aims: Specific Aim 1. (Phase 1; Years 1 - 2) Quantify early and late within-session effects on spasticity and walking function of 5 different WBV doses (4 doses, plus placebo) delivered 1 week apart. Specific Aim 2. Quantify the cumulative and persistent dosing effects on spasticity of once daily (1xWBV) versus twice daily (2xWBV) WBV at the dose most effective for reducing spasticity. Specific Aim 3 (Phase 2; Years 3 - 5). Quantify the cumulative and persistent dosing effects on walking function of 1xWBV versus 2xWBV at the most effective dose. Specific Aim 4 (Phase 2; Years 3 - 5). Characterize the cumulative and persistent dosing effects on pain and leg strength of 1xWBV versus 2xWBV at the most effective dose.	Dose-Response Effects of Whole Body Vibration on Spasticity and Walking in SCI	PUBLIC HEALTH RELEVANCE: The neurological impairments underlying spasticity and movement dysfunction following SCI have public health relevance as the associated movement dysfunctions are similar to those in stroke, traumatic brain injury, multiple sclerosis, cerebral palsy, and other forms of chronic neuropathology. Therefore, identifying optimal rehabilitation strategies to reduce these impairments would be of value for improving function and quality of life in other clinical populations, and would contribute to reducing the burden of care in terms of_x000D_ both human and monetary costs.	Clinical Research; Injury (total) Accidents/Adverse Effects; Injury - Trauma - (Head and Spine); Neurodegenerative; Neurosciences; Physical Rehabilitation; Rehabilitation; Spinal Cord Injury	NIH	Non-SBIR/STTR	207975	91197	https://reporter.nih.gov/project-details/9199657	SHEPHERD CENTER	ATLANTA	UNITED STATES	GA	NA	NICHD	Eunice Kennedy Shriver National Institute of Child Health and Human Development	Other Domestic Non-Profits	Musculoskeletal Rehabilitation Sciences Study Section[MRS]	SCI Motor/Sensory Function	Ambulation/Locomotion				Non-Invasive Device				Clinical (Phase 0 or EFS)
5R01HD079009-04	NA	HD079009	299433	9392564	2018	5	R01	FIELD-FOTE, EDELLE C.	[{'profile_id': 1865079, 'first_name': 'EDELLE', 'middle_name': 'C.', 'last_name': 'FIELD-FOTE', 'is_contact_pi': True, 'full_name': 'EDELLE C. FIELD-FOTE', 'title': 'DIRECTOR, SPINAL CORD INJURY RESEARCH'}]	[{'first_name': 'SUSAN', 'middle_name': 'F', 'last_name': 'MARDEN', 'full_name': 'SUSAN F MARDEN'}]	GA-05	2014-09-02	2019-11-30	PA-11-260	RP	R01HD079009	Address;Adverse effects;Behavior;Cerebral Palsy;Chronic;Clinical;Clinical Trials;Development;Dose;Effectiveness;Exposure to;Frequencies;Functional disorder;Health;Human;Impairment;Intervention;Leg;Motor;Movement;Multiple Sclerosis;Muscle Contraction;Neurologic;Neuronal Plasticity;Outcome;Outcome Measure;Pain;Pattern;Persons;Pharmacologic Substance;Pharmacology;Phase;Physical Function;Placebos;Population;Quality of life;Recording of previous events;Rehabilitation Research;Rehabilitation therapy;Skeletal Muscle;Sleep;Smooth Muscle;Spinal;Spinal cord injury;Stroke;Therapeutic;Time;Traumatic Brain Injury;Walking;Water;Work;Youth;care burden;clinically relevant;cost;experience;improved;improved functioning;innovation;interest;motor function improvement;muscle strength;neural circuit;neuropathology;public health relevance;rehabilitation science;rehabilitation strategy;repetitive task practice;research study;response;spasticity;vibration;walking speed;years lived with disability	DESCRIPTION (provided by applicant): People with spinal cord injury (SCI) experience uncontrolled involuntary muscle contractions (spasticity) that disrupt mobility, sleep, and comfort. Spasticity is typically treated pharmacologically, with myriad side effects. A more obvious consequence of SCI is impaired voluntary muscle control, of which limitations of walking function are one of the most devastating consequences. Numerous clinical trials have attempted to address these issues, however, to date no studies have undertaken a systematic approach that involves identify dose-response relationships, in the manner of pharmaceutical trials, prior to the intervention. Afferent input in the form of vibration has long been known to have a powerful effect on neural circuits; whole body vibration (WBV) represents an intense and generalized form of this afferent input. Preliminary studies from our lab suggest that afferent input in the form WBV may reduce spasticity improve walking and persons with SCI. Our findings related to the influence of WBV on spasticity are supported by a long history of studies showing that local vibration activates modulatory mechanisms. Recent studies from our lab have shown that local vibration elicits involuntary step-like behavior, even in persons with motor-complete SCI. Much of the prior work of our lab has centered on the use of afferent input, often combined with repetitive task practice, to promote neuroplasticity and improved motor function in persons with SCI. However, we have never been sure that the dose of afferent input (or the dose of practice) we used was optimal. This is a common problem that plagues rehabilitation research. Questions of dose are needed before progressing to larger trials. There is a clear need for rehabilitation research studies that are developed in progressive stages in the manner of pharmaceutical trials. Accordingly, the proposed study is a 2-Phase development-of-concept trial intended to evaluate dose-response effects, identify the most suitable outcome measures, and select optimal components of the intervention. This study will provide answers related to dose effects of WBV on spasticity, walking function, pain, and muscle strength by focusing on the following Aims: Specific Aim 1. (Phase 1; Years 1 - 2) Quantify early and late within-session effects on spasticity and walking function of 5 different WBV doses (4 doses, plus placebo) delivered 1 week apart. Specific Aim 2. Quantify the cumulative and persistent dosing effects on spasticity of once daily (1xWBV) versus twice daily (2xWBV) WBV at the dose most effective for reducing spasticity. Specific Aim 3 (Phase 2; Years 3 - 5). Quantify the cumulative and persistent dosing effects on walking function of 1xWBV versus 2xWBV at the most effective dose. Specific Aim 4 (Phase 2; Years 3 - 5). Characterize the cumulative and persistent dosing effects on pain and leg strength of 1xWBV versus 2xWBV at the most effective dose.	Dose-Response Effects of Whole Body Vibration on Spasticity and Walking in SCI	PUBLIC HEALTH RELEVANCE: The neurological impairments underlying spasticity and movement dysfunction following SCI have public health relevance as the associated movement dysfunctions are similar to those in stroke, traumatic brain injury, multiple sclerosis, cerebral palsy, and other forms of chronic neuropathology. Therefore, identifying optimal rehabilitation strategies to reduce these impairments would be of value for improving function and quality of life in other clinical populations, and would contribute to reducing the burden of care in terms of_x000D_ both human and monetary costs.	Clinical Research; Injury (total) Accidents/Adverse Effects; Injury - Trauma - (Head and Spine); Neurodegenerative; Neurosciences; Physical Rehabilitation; Rehabilitation; Spinal Cord Injury	NIH	Non-SBIR/STTR	208152	91281	https://reporter.nih.gov/project-details/9392564	SHEPHERD CENTER	ATLANTA	UNITED STATES	GA	NA	NICHD	Eunice Kennedy Shriver National Institute of Child Health and Human Development	Other Domestic Non-Profits	Musculoskeletal Rehabilitation Sciences Study Section[MRS]	SCI Motor/Sensory Function	Ambulation/Locomotion				Non-Invasive Device				Clinical (Phase 0 or EFS)
5R01HD079009-05	NA	HD079009	358137	9623354	2019	5	R01	FIELD-FOTE, EDELLE C.	[{'profile_id': 1865079, 'first_name': 'EDELLE', 'middle_name': 'C.', 'last_name': 'FIELD-FOTE', 'is_contact_pi': True, 'full_name': 'EDELLE C. FIELD-FOTE', 'title': 'DIRECTOR, SPINAL CORD INJURY RESEARCH'}]	[{'first_name': 'SUSAN', 'middle_name': 'F', 'last_name': 'MARDEN', 'full_name': 'SUSAN F MARDEN'}]	GA-05	2014-09-02	2020-11-30	PA-11-260	RP	R01HD079009	Address;Behavior;Cerebral Palsy;Chronic;Clinical;Clinical Trials;Development;Dose;Effectiveness;Exposure to;Frequencies;Functional disorder;Health;Human;Impairment;Intervention;Leg;Motor;Movement;Multiple Sclerosis;Muscle Contraction;Neurologic;Neuronal Plasticity;Outcome;Outcome Measure;Pain;Pattern;Persons;Pharmacologic Substance;Pharmacology;Phase;Physical Function;Placebos;Population;Quality of life;Recording of previous events;Rehabilitation Research;Rehabilitation therapy;Skeletal Muscle;Sleep;Smooth Muscle;Spinal;Spinal cord injury;Stroke;Therapeutic;Time;Traumatic Brain Injury;Walking;Water;Work;Youth;care burden;clinically relevant;cost;experience;improved;improved functioning;innovation;interest;motor function improvement;muscle strength;neural circuit;neuropathology;public health relevance;rehabilitation science;rehabilitation strategy;repetitive task practice;research study;response;side effect;spasticity;vibration;walking speed;years lived with disability	DESCRIPTION (provided by applicant): People with spinal cord injury (SCI) experience uncontrolled involuntary muscle contractions (spasticity) that disrupt mobility, sleep, and comfort. Spasticity is typically treated pharmacologically, with myriad side effects. A more obvious consequence of SCI is impaired voluntary muscle control, of which limitations of walking function are one of the most devastating consequences. Numerous clinical trials have attempted to address these issues, however, to date no studies have undertaken a systematic approach that involves identify dose-response relationships, in the manner of pharmaceutical trials, prior to the intervention. Afferent input in the form of vibration has long been known to have a powerful effect on neural circuits; whole body vibration (WBV) represents an intense and generalized form of this afferent input. Preliminary studies from our lab suggest that afferent input in the form WBV may reduce spasticity improve walking and persons with SCI. Our findings related to the influence of WBV on spasticity are supported by a long history of studies showing that local vibration activates modulatory mechanisms. Recent studies from our lab have shown that local vibration elicits involuntary step-like behavior, even in persons with motor-complete SCI. Much of the prior work of our lab has centered on the use of afferent input, often combined with repetitive task practice, to promote neuroplasticity and improved motor function in persons with SCI. However, we have never been sure that the dose of afferent input (or the dose of practice) we used was optimal. This is a common problem that plagues rehabilitation research. Questions of dose are needed before progressing to larger trials. There is a clear need for rehabilitation research studies that are developed in progressive stages in the manner of pharmaceutical trials. Accordingly, the proposed study is a 2-Phase development-of-concept trial intended to evaluate dose-response effects, identify the most suitable outcome measures, and select optimal components of the intervention. This study will provide answers related to dose effects of WBV on spasticity, walking function, pain, and muscle strength by focusing on the following Aims: Specific Aim 1. (Phase 1; Years 1 - 2) Quantify early and late within-session effects on spasticity and walking function of 5 different WBV doses (4 doses, plus placebo) delivered 1 week apart. Specific Aim 2. Quantify the cumulative and persistent dosing effects on spasticity of once daily (1xWBV) versus twice daily (2xWBV) WBV at the dose most effective for reducing spasticity. Specific Aim 3 (Phase 2; Years 3 - 5). Quantify the cumulative and persistent dosing effects on walking function of 1xWBV versus 2xWBV at the most effective dose. Specific Aim 4 (Phase 2; Years 3 - 5). Characterize the cumulative and persistent dosing effects on pain and leg strength of 1xWBV versus 2xWBV at the most effective dose.	Dose-Response Effects of Whole Body Vibration on Spasticity and Walking in SCI	PUBLIC HEALTH RELEVANCE: The neurological impairments underlying spasticity and movement dysfunction following SCI have public health relevance as the associated movement dysfunctions are similar to those in stroke, traumatic brain injury, multiple sclerosis, cerebral palsy, and other forms of chronic neuropathology. Therefore, identifying optimal rehabilitation strategies to reduce these impairments would be of value for improving function and quality of life in other clinical populations, and would contribute to reducing the burden of care in terms of_x000D_ both human and monetary costs.	Clinical Research; Injury (total) Accidents/Adverse Effects; Injury - Trauma - (Head and Spine); Neurosciences; Physical Rehabilitation; Rehabilitation; Spinal Cord Injury	NIH	Non-SBIR/STTR	247696	110441	https://reporter.nih.gov/project-details/9623354	SHEPHERD CENTER	ATLANTA	UNITED STATES	GA	NA	NICHD	Eunice Kennedy Shriver National Institute of Child Health and Human Development	Other Domestic Non-Profits	Musculoskeletal Rehabilitation Sciences Study Section[MRS]	SCI Motor/Sensory Function	Ambulation/Locomotion				Non-Invasive Device				Clinical (Phase 0 or EFS)
1R01HD079076-01A1	NA	HD079076	319006	8762001	2014	1	R01	ELLIOTT, JAMES MATTHEW	[{'profile_id': 10074185, 'first_name': 'James', 'middle_name': 'Matthew', 'last_name': 'Elliott', 'is_contact_pi': True, 'full_name': 'James Matthew Elliott', 'title': 'ADJUNCT PROFESSOR'}]	[{'first_name': 'SUSAN', 'middle_name': 'F', 'last_name': 'MARDEN', 'full_name': 'SUSAN F MARDEN'}]	IL-05	2014-09-01	2019-05-31	PA-13-302	RP	R01HD079076	Accident and Emergency department;Adult;American;Ankle;Anxiety;Behavioral;Biological;Biological Factors;Biomechanics;Caring;Centers for Disease Control and Prevention (U.S.);Cervical;Chronic;Clinical;Combined Modality Therapy;Complex;Data;Development;Disease;Education;Emergency Medicine;Employee Strikes;Etiology;Evaluation;Fatty acid glycerol esters;Foundations;Functional disorder;Future;Goals;Health Care Costs;Hospitals;Image;Individual;Injury;Intervention;Knowledge;Leg;Living Costs;Lower Extremity;Magnetic Resonance Imaging;Measures;Mediating;Medical;Mental Depression;Methods;Minority;Modeling;Motor;Motor Neurons;Motor Pathways;Motor Vehicles;Muscle;Muscle Fatigue;Muscle Weakness;Muscular Atrophy;Neck;Nerve Degeneration;Neural Pathways;Outcome;Pain;Patients;Pharmaceutical Preparations;Physical therapy;Physiological;Play;Process;Psychosocial Factor;Quality of life;Recovery;Recovery of Function;Regimen;Rehabilitation therapy;Research;Risk;Role;Science;Sensory;Signs and Symptoms;Skeletal muscle structure of neck;Spinal;Spinal Cord;Spinal cord injury;Staging;Study Subject;Symptoms;Testing;Time;United States;Ursidae Family;Whiplash Injuries;Work;base;cohort;coping;cost;disability;expectation;functional disability;functional outcomes;high risk;improved;injured;interest;neuromuscular;neurophysiology;novel;prognostic;psychologic;psychological distress;psychosocial;public health relevance;relating to nervous system;social;spinal pathway;treatment strategy;vehicular accident	_x000D_ DESCRIPTION (provided by applicant): Data from the Centers for Disease Control indicates that over 4-million adult drivers and passengers are treated in US emergency medicine departments annually for whiplash as the result of a motor-vehicle accident. While it is expected that many (> 50%) will recover within the first 2-3 months post injury, some (25%) will never fully_x000D__x000D_ recover. Estimated costs for medical and rehabilitative care for the 25% patients with poor functional recovery are ~$100 Billion annually and no treatments have shown to positively influence their outcomes. Unfortunately, in the vast majority of whiplash cases, structural damage on objective imaging is rarely present. Currently, the prevailing opinion is that poor functional recovery is largely influenced by social, psychological and behavioral factors and not biological. While this may be the case in some, our pilot data and previous work has, as a first, demonstrated the rapid and early expression of muscle fatty infiltrates on MRI, signs of disturbed descending control, and muscle weakness in the 25% of individuals with whiplash associated disorders (WAD) with poor functional recovery. The 75% of individuals that recover spontaneously following a whiplash do not manifest such signs and symptoms, suggesting a more severe injury with a biological etiology, in the chronic group. These complex signs and symptoms bear striking similarities to non-WAD patients with incomplete spinal cord injury (iSCI); raising the possibility that chronic WAD is an expression of an initial mild injury to the spinal cord. Both groups present with a paralleled expression of muscle fatty infiltrates, signs of_x000D__x000D_ disturbed descending control, psychological distress, and muscle weakness. As such, the goal of this proposal is to test our central hypothesis that chronic WAD is an expression of a mild iSCI. We propose to combine biomechanical, electrophysiological and radiological measures to demonstrate that losses in spinal neural substrate, increased fatty infiltrates in select neck and lower extremity muscles, and the inability to properly activate ankle muscles in patients with chronic WAD is an expression of a mild iSCI. The long-term goals of this research is to improve outcomes in WAD, but before this can be realized, it is crucial we 1) understand the neurophysiological mechanisms underlying poor functional recovery in the 25% of individuals with a seemingly more complex injury and 2) consider and integrate the bio-psycho-social drivers of the clinical course on a patient-by-patient basis. This new knowledge will set the stage_x000D__x000D_ for future studies investigating more objective and integrated assessments as well as the development of targeted science-based interventions for a cohort that does not respond well to current intervention strategies. _x000D__x000D_ _x000D__x000D_	Neuromuscular Mechanisms Underlying Poor Recovery from Whiplash Injuries	PUBLIC HEALTH RELEVANCE: Motor vehicle-related injuries resulting in whiplash-associated disorders (WAD) send more than 4 million people to hospital emergency departments every year in the United States with associated healthcare costs estimated to be a staggering $100 billion. Current treatments consisting of medications, physical therapy, education, and assurance are helpful to the vast majority of individuals with whiplash, but do not, for unknown reasons, work for all patients. Therefore, there is a vital need to develop more clinically effective assessments, such as the one studied in this project, for accurately identifying, and treating, those at risk of developing chronic WAD to reduce the societal and personal burden of this debilitating condition. _x000D__x000D_ _x000D__x000D_ _x000D__x000D_	Behavioral and Social Science; Clinical Research; Injury (total) Accidents/Adverse Effects; Injury - Trauma - (Head and Spine); Neurodegenerative; Neurosciences; Pain Research; Physical Rehabilitation; Rehabilitation; Spinal Cord Injury	NIH	Non-SBIR/STTR	211600	107406	https://reporter.nih.gov/project-details/8762001	NORTHWESTERN UNIVERSITY AT CHICAGO	CHICAGO	UNITED STATES	IL	PHYSICAL MEDICINE & REHAB	NICHD	Eunice Kennedy Shriver National Institute of Child Health and Human Development	SCHOOLS OF MEDICINE	Musculoskeletal Rehabilitation Sciences Study Section[MRS]	Other SCI Studies	Other SCI Studies				Clinical Observational				Disease-Related Basic
5R01HD079076-02	NA	HD079076	310863	8914021	2015	5	R01	ELLIOTT, JAMES MATTHEW	[{'profile_id': 10074185, 'first_name': 'James', 'middle_name': 'Matthew', 'last_name': 'Elliott', 'is_contact_pi': True, 'full_name': 'James Matthew Elliott', 'title': 'ADJUNCT PROFESSOR'}]	[{'first_name': 'SUSAN', 'middle_name': 'F', 'last_name': 'MARDEN', 'full_name': 'SUSAN F MARDEN'}]	IL-05	2014-09-01	2019-05-31	PA-13-302	RP	R01HD079076	Accident and Emergency department;Adult;American;Ankle;Anxiety;Behavioral;Biological;Biological Factors;Biomechanics;Caring;Centers for Disease Control and Prevention (U.S.);Cervical;Chronic;Clinical;Combined Modality Therapy;Complex;Data;Development;Disease;Education;Emergency Medicine;Employee Strikes;Etiology;Evaluation;Fatty acid glycerol esters;Foundations;Functional disorder;Future;Goals;Health;Health Care Costs;Hospitals;Image;Individual;Injury;Intervention;Knowledge;Leg;Living Costs;Lower Extremity;Magnetic Resonance Imaging;Measures;Mediating;Medical;Mental Depression;Methods;Minority;Modeling;Motor;Motor Neurons;Motor Pathways;Motor Vehicles;Muscle;Muscle Fatigue;Muscle Weakness;Muscular Atrophy;Neck;Nerve Degeneration;Neural Pathways;Outcome;Pain;Patients;Pharmaceutical Preparations;Physical therapy;Physiological;Play;Process;Psychosocial Factor;Quality of life;Recovery;Recovery of Function;Regimen;Rehabilitation therapy;Research;Risk;Role;Science;Sensory;Signs and Symptoms;Skeletal muscle structure of neck;Spinal;Spinal Cord;Spinal cord injury;Staging;Study Subject;Symptoms;Testing;Time;United States;Ursidae Family;Whiplash Injuries;Work;base;cohort;coping;cost;disability;expectation;functional disability;functional outcomes;high risk;improved;injured;interest;neuromuscular;neurophysiology;novel;prognostic;psychologic;psychological distress;psychosocial;relating to nervous system;social;spinal pathway;treatment strategy;vehicular accident	DESCRIPTION (provided by applicant): Data from the Centers for Disease Control indicates that over 4-million adult drivers and passengers are treated in US emergency medicine departments annually for whiplash as the result of a motor-vehicle accident. While it is expected that many (> 50%) will recover within the first 2-3 months post injury, some (25%) will never fully_x000D_ recover. Estimated costs for medical and rehabilitative care for the 25% patients with poor functional recovery are ~$100 Billion annually and no treatments have shown to positively influence their outcomes. Unfortunately, in the vast majority of whiplash cases, structural damage on objective imaging is rarely present. Currently, the prevailing opinion is that poor functional recovery is largely influenced by social, psychological and behavioral factors and not biological. While this may be the case in some, our pilot data and previous work has, as a first, demonstrated the rapid and early expression of muscle fatty infiltrates on MRI, signs of disturbed descending control, and muscle weakness in the 25% of individuals with whiplash associated disorders (WAD) with poor functional recovery. The 75% of individuals that recover spontaneously following a whiplash do not manifest such signs and symptoms, suggesting a more severe injury with a biological etiology, in the chronic group. These complex signs and symptoms bear striking similarities to non-WAD patients with incomplete spinal cord injury (iSCI); raising the possibility that chronic WAD is an expression of an initial mild injury to the spinal cord. Both groups present with a paralleled expression of muscle fatty infiltrates, signs of_x000D_ disturbed descending control, psychological distress, and muscle weakness. As such, the goal of this proposal is to test our central hypothesis that chronic WAD is an expression of a mild iSCI. We propose to combine biomechanical, electrophysiological and radiological measures to demonstrate that losses in spinal neural substrate, increased fatty infiltrates in select neck and lower extremity muscles, and the inability to properly activate ankle muscles in patients with chronic WAD is an expression of a mild iSCI. The long-term goals of this research is to improve outcomes in WAD, but before this can be realized, it is crucial we 1) understand the neurophysiological mechanisms underlying poor functional recovery in the 25% of individuals with a seemingly more complex injury and 2) consider and integrate the bio-psycho-social drivers of the clinical course on a patient-by-patient basis. This new knowledge will set the stage_x000D_ for future studies investigating more objective and integrated assessments as well as the development of targeted science-based interventions for a cohort that does not respond well to current intervention strategies.	Neuromuscular Mechanisms Underlying Poor Recovery from Whiplash Injuries	PUBLIC HEALTH RELEVANCE: Motor vehicle-related injuries resulting in whiplash-associated disorders (WAD) send more than 4 million people to hospital emergency departments every year in the United States with associated healthcare costs estimated to be a staggering $100 billion. Current treatments consisting of medications, physical therapy, education, and assurance are helpful to the vast majority of individuals with whiplash, but do not, for unknown reasons, work for all patients. Therefore, there is a vital need to develop more clinically effective assessments, such as the one studied in this project, for accurately identifying, and treating, those at risk of developing chronic WAD to reduce the societal and personal burden of this debilitating condition.	Behavioral and Social Science; Clinical Research; Injury (total) Accidents/Adverse Effects; Injury - Trauma - (Head and Spine); Neurodegenerative; Neurosciences; Pain Research; Physical Rehabilitation; Rehabilitation; Spinal Cord Injury	NIH	Non-SBIR/STTR	206310	104553	https://reporter.nih.gov/project-details/8914021	NORTHWESTERN UNIVERSITY AT CHICAGO	CHICAGO	UNITED STATES	IL	PHYSICAL MEDICINE & REHAB	NICHD	Eunice Kennedy Shriver National Institute of Child Health and Human Development	SCHOOLS OF MEDICINE	Musculoskeletal Rehabilitation Sciences Study Section[MRS]	Other SCI Studies	Other SCI Studies				Clinical Observational				Disease-Related Basic
5R01HD079076-03	NA	HD079076	312905	9061427	2016	5	R01	ELLIOTT, JAMES MATTHEW	[{'profile_id': 10074185, 'first_name': 'James', 'middle_name': 'Matthew', 'last_name': 'Elliott', 'is_contact_pi': True, 'full_name': 'James Matthew Elliott', 'title': 'ADJUNCT PROFESSOR'}]	[{'first_name': 'SUSAN', 'middle_name': 'F', 'last_name': 'MARDEN', 'full_name': 'SUSAN F MARDEN'}]	IL-05	2014-09-01	2019-05-31	PA-13-302	RP	R01HD079076	Accident and Emergency department;Adult;American;Ankle;Anxiety;Behavioral;Biological;Biological Factors;Biomechanics;Centers for Disease Control and Prevention (U.S.);Cervical;Chronic;Clinical;Combined Modality Therapy;Complex;Data;Development;Disease;Education;Electrophysiology (science);Emergency Medicine;Employee Strikes;Etiology;Evaluation;Fatty acid glycerol esters;Foundations;Functional disorder;Future;Goals;Health;Health Care Costs;Hospitals;Image;Individual;Injury;Intervention;Knowledge;Leg;Living Costs;Lower Extremity;Magnetic Resonance Imaging;Measures;Mediating;Medical;Mental Depression;Methods;Minority;Modeling;Motor;Motor Neurons;Motor Pathways;Motor Vehicles;Muscle;Muscle Fatigue;Muscle Weakness;Muscular Atrophy;Neck;Nerve Degeneration;Neural Pathways;Outcome;Pain;Patients;Pharmaceutical Preparations;Physical therapy;Physiological;Play;Process;Psychosocial Factor;Quality of life;Recovery;Recovery of Function;Regimen;Research;Risk;Role;Science;Scientific Inquiry;Sensory;Signs and Symptoms;Skeletal muscle structure of neck;Spinal;Spinal Cord;Spinal cord injury;Staging;Study Subject;Testing;Time;United States;Ursidae Family;Whiplash Injuries;Work;base;cohort;coping;cost;disability;expectation;functional disability;functional outcomes;high risk;improved;improved outcome;injured;interest;neuromuscular;neurophysiology;novel;persistent symptom;prognostic;psychologic;psychological distress;psychosocial;rehabilitative care;relating to nervous system;social;spinal pathway;treatment strategy;vehicular accident	DESCRIPTION (provided by applicant): Data from the Centers for Disease Control indicates that over 4-million adult drivers and passengers are treated in US emergency medicine departments annually for whiplash as the result of a motor-vehicle accident. While it is expected that many (> 50%) will recover within the first 2-3 months post injury, some (25%) will never fully_x000D_ recover. Estimated costs for medical and rehabilitative care for the 25% patients with poor functional recovery are ~$100 Billion annually and no treatments have shown to positively influence their outcomes. Unfortunately, in the vast majority of whiplash cases, structural damage on objective imaging is rarely present. Currently, the prevailing opinion is that poor functional recovery is largely influenced by social, psychological and behavioral factors and not biological. While this may be the case in some, our pilot data and previous work has, as a first, demonstrated the rapid and early expression of muscle fatty infiltrates on MRI, signs of disturbed descending control, and muscle weakness in the 25% of individuals with whiplash associated disorders (WAD) with poor functional recovery. The 75% of individuals that recover spontaneously following a whiplash do not manifest such signs and symptoms, suggesting a more severe injury with a biological etiology, in the chronic group. These complex signs and symptoms bear striking similarities to non-WAD patients with incomplete spinal cord injury (iSCI); raising the possibility that chronic WAD is an expression of an initial mild injury to the spinal cord. Both groups present with a paralleled expression of muscle fatty infiltrates, signs of_x000D_ disturbed descending control, psychological distress, and muscle weakness. As such, the goal of this proposal is to test our central hypothesis that chronic WAD is an expression of a mild iSCI. We propose to combine biomechanical, electrophysiological and radiological measures to demonstrate that losses in spinal neural substrate, increased fatty infiltrates in select neck and lower extremity muscles, and the inability to properly activate ankle muscles in patients with chronic WAD is an expression of a mild iSCI. The long-term goals of this research is to improve outcomes in WAD, but before this can be realized, it is crucial we 1) understand the neurophysiological mechanisms underlying poor functional recovery in the 25% of individuals with a seemingly more complex injury and 2) consider and integrate the bio-psycho-social drivers of the clinical course on a patient-by-patient basis. This new knowledge will set the stage_x000D_ for future studies investigating more objective and integrated assessments as well as the development of targeted science-based interventions for a cohort that does not respond well to current intervention strategies.	Neuromuscular Mechanisms Underlying Poor Recovery from Whiplash Injuries	PUBLIC HEALTH RELEVANCE: Motor vehicle-related injuries resulting in whiplash-associated disorders (WAD) send more than 4 million people to hospital emergency departments every year in the United States with associated healthcare costs estimated to be a staggering $100 billion. Current treatments consisting of medications, physical therapy, education, and assurance are helpful to the vast majority of individuals with whiplash, but do not, for unknown reasons, work for all patients. Therefore, there is a vital need to develop more clinically effective assessments, such as the one studied in this project, for accurately identifying, and treating, those at risk of developing chronic WAD to reduce the societal and personal burden of this debilitating condition.	Clinical Research; Injury (total) Accidents/Adverse Effects; Injury - Trauma - (Head and Spine); Neurodegenerative; Neurosciences; Pain Research; Physical Rehabilitation; Rehabilitation; Spinal Cord Injury	NIH	Non-SBIR/STTR	209484	103421	https://reporter.nih.gov/project-details/9061427	NORTHWESTERN UNIVERSITY AT CHICAGO	CHICAGO	UNITED STATES	IL	PHYSICAL MEDICINE & REHAB	NICHD	Eunice Kennedy Shriver National Institute of Child Health and Human Development	SCHOOLS OF MEDICINE	Musculoskeletal Rehabilitation Sciences Study Section[MRS]	Other SCI Studies	Other SCI Studies				Clinical Observational				Disease-Related Basic
5R01HD079076-04	NA	HD079076	316066	9297101	2017	5	R01	COURTNEY, D. MARK	[{'profile_id': 7849407, 'first_name': 'D.', 'middle_name': 'MARK', 'last_name': 'COURTNEY', 'is_contact_pi': True, 'full_name': 'D. MARK COURTNEY', 'title': 'ATTENDING PHYSICIAN'}, {'profile_id': 10074185, 'first_name': 'James', 'middle_name': 'Matthew', 'last_name': 'Elliott', 'is_contact_pi': False, 'full_name': 'James Matthew Elliott', 'title': 'ADJUNCT PROFESSOR'}]	[{'first_name': 'SUSAN', 'middle_name': 'F', 'last_name': 'MARDEN', 'full_name': 'SUSAN F MARDEN'}]	IL-05	2014-09-01	2019-05-31	PA-13-302	RP	R01HD079076	Accident and Emergency department;Adult;American;Ankle;Anxiety;Behavioral;Biological;Biological Factors;Biomechanics;Centers for Disease Control and Prevention (U.S.);Cervical;Chronic;Clinical;Combined Modality Therapy;Complex;Data;Development;Disease;Education;Electrophysiology (science);Emergency Medicine;Employee Strikes;Etiology;Evaluation;Fatty acid glycerol esters;Foundations;Functional disorder;Future;Goals;Health Care Costs;Hospitals;Image;Individual;Injury;Intervention;Knowledge;Leg;Lower Extremity;Magnetic Resonance Imaging;Measures;Mediating;Medical;Mental Depression;Methods;Minority;Modeling;Motor;Motor Neurons;Motor Pathways;Motor Vehicles;Muscle;Muscle Fatigue;Muscle Weakness;Muscular Atrophy;Neck;Nerve Degeneration;Neural Pathways;Outcome;Pain;Patient risk;Patients;Pharmaceutical Preparations;Pharmacology;Physical therapy;Physiological;Play;Process;Psychosocial Factor;Quality of life;Radiology Specialty;Recovery;Recovery of Function;Regimen;Research;Risk;Role;Science;Scientific Inquiry;Sensory;Signs and Symptoms;Skeletal muscle structure of neck;Spinal;Spinal Cord;Spinal cord injury;Study Subject;Testing;Time;United States;Ursidae Family;Volition;Whiplash Injuries;Work;base;cohort;coping;cost;disability;expectation;functional disability;functional outcomes;high risk;improved;improved outcome;injured;motor disorder;neuromuscular;neurophysiology;novel;persistent symptom;prognostic;prospective;psychologic;psychological distress;psychosocial;public health relevance;rehabilitative care;relating to nervous system;social;spinal pathway;treatment strategy;vehicular accident	DESCRIPTION (provided by applicant): Data from the Centers for Disease Control indicates that over 4-million adult drivers and passengers are treated in US emergency medicine departments annually for whiplash as the result of a motor-vehicle accident. While it is expected that many (> 50%) will recover within the first 2-3 months post injury, some (25%) will never fully_x000D_ recover. Estimated costs for medical and rehabilitative care for the 25% patients with poor functional recovery are ~$100 Billion annually and no treatments have shown to positively influence their outcomes. Unfortunately, in the vast majority of whiplash cases, structural damage on objective imaging is rarely present. Currently, the prevailing opinion is that poor functional recovery is largely influenced by social, psychological and behavioral factors and not biological. While this may be the case in some, our pilot data and previous work has, as a first, demonstrated the rapid and early expression of muscle fatty infiltrates on MRI, signs of disturbed descending control, and muscle weakness in the 25% of individuals with whiplash associated disorders (WAD) with poor functional recovery. The 75% of individuals that recover spontaneously following a whiplash do not manifest such signs and symptoms, suggesting a more severe injury with a biological etiology, in the chronic group. These complex signs and symptoms bear striking similarities to non-WAD patients with incomplete spinal cord injury (iSCI); raising the possibility that chronic WAD is an expression of an initial mild injury to the spinal cord. Both groups present with a paralleled expression of muscle fatty infiltrates, signs of_x000D_ disturbed descending control, psychological distress, and muscle weakness. As such, the goal of this proposal is to test our central hypothesis that chronic WAD is an expression of a mild iSCI. We propose to combine biomechanical, electrophysiological and radiological measures to demonstrate that losses in spinal neural substrate, increased fatty infiltrates in select neck and lower extremity muscles, and the inability to properly activate ankle muscles in patients with chronic WAD is an expression of a mild iSCI. The long-term goals of this research is to improve outcomes in WAD, but before this can be realized, it is crucial we 1) understand the neurophysiological mechanisms underlying poor functional recovery in the 25% of individuals with a seemingly more complex injury and 2) consider and integrate the bio-psycho-social drivers of the clinical course on a patient-by-patient basis. This new knowledge will set the stage_x000D_ for future studies investigating more objective and integrated assessments as well as the development of targeted science-based interventions for a cohort that does not respond well to current intervention strategies.	Neuromuscular Mechanisms Underlying Poor Recovery from Whiplash Injuries	PUBLIC HEALTH RELEVANCE: Motor vehicle-related injuries resulting in whiplash-associated disorders (WAD) send more than 4 million people to hospital emergency departments every year in the United States with associated healthcare costs estimated to be a staggering $100 billion. Current treatments consisting of medications, physical therapy, education, and assurance are helpful to the vast majority of individuals with whiplash, but do not, for unknown reasons, work for all patients. Therefore, there is a vital need to develop more clinically effective assessments, such as the one studied in this project, for accurately identifying, and treating, those at risk of developing chronic WAD to reduce the societal and personal burden of this debilitating condition.	Clinical Research; Injury (total) Accidents/Adverse Effects; Injury - Trauma - (Head and Spine); Neurodegenerative; Neurosciences; Pain Research; Physical Rehabilitation; Rehabilitation; Spinal Cord Injury	NIH	Non-SBIR/STTR	211600	104466	https://reporter.nih.gov/project-details/9297101	NORTHWESTERN UNIVERSITY AT CHICAGO	CHICAGO	UNITED STATES	IL	PHYSICAL MEDICINE & REHAB	NICHD	Eunice Kennedy Shriver National Institute of Child Health and Human Development	SCHOOLS OF MEDICINE	Musculoskeletal Rehabilitation Sciences Study Section[MRS]	Other SCI Studies	Other SCI Studies				Clinical Observational				Disease-Related Basic
5R01HD079076-05	NA	HD079076	316066	9549103	2018	5	R01	COURTNEY, D. MARK	[{'profile_id': 7849407, 'first_name': 'D.', 'middle_name': 'MARK', 'last_name': 'COURTNEY', 'is_contact_pi': True, 'full_name': 'D. MARK COURTNEY', 'title': 'ATTENDING PHYSICIAN'}, {'profile_id': 10074185, 'first_name': 'James', 'middle_name': 'Matthew', 'last_name': 'Elliott', 'is_contact_pi': False, 'full_name': 'James Matthew Elliott', 'title': 'ADJUNCT PROFESSOR'}]	[{'first_name': 'SUSAN', 'middle_name': 'F', 'last_name': 'MARDEN', 'full_name': 'SUSAN F MARDEN'}]	IL-05	2014-09-01	2020-05-31	PA-13-302	RP	R01HD079076	Accident and Emergency department;Adult;American;Ankle;Anxiety;Behavioral;Biological;Biological Factors;Biomechanics;Centers for Disease Control and Prevention (U.S.);Cervical;Chronic;Clinical;Combined Modality Therapy;Complex;Data;Development;Disease;Education;Electrophysiology (science);Emergency Medicine;Etiology;Evaluation;Fatty acid glycerol esters;Foundations;Functional disorder;Future;Goals;Health Care Costs;Hospitals;Image;Individual;Injury;Intervention;Knowledge;Leg;Lower Extremity;Magnetic Resonance Imaging;Measures;Mediating;Medical;Medical Care Costs;Mental Depression;Methods;Minority;Modeling;Motor;Motor Neurons;Motor Pathways;Motor Vehicles;Muscle;Muscle Fatigue;Muscle Weakness;Muscular Atrophy;Neck;Nerve Degeneration;Neural Pathways;Outcome;Pain;Patient risk;Patients;Pharmaceutical Preparations;Pharmacology;Physical therapy;Physiological;Play;Process;Psychosocial Factor;Quality of life;Radiology Specialty;Recovery;Recovery of Function;Regimen;Research;Risk;Role;Science;Scientific Inquiry;Sensory;Signs and Symptoms;Skeletal muscle structure of neck;Spinal;Spinal Cord;Spinal cord injury;Study Subject;Testing;Time;United States;Ursidae Family;Volition;Whiplash Injuries;Work;base;cohort;coping;cost;disability;expectation;functional disability;functional outcomes;high risk;improved;improved outcome;injured;motor disorder;neuromuscular;neurophysiology;novel;persistent symptom;prognostic;prospective;psychologic;psychological distress;psychosocial;public health relevance;rehabilitative care;relating to nervous system;social;spinal pathway;treatment strategy;vehicular accident	DESCRIPTION (provided by applicant): Data from the Centers for Disease Control indicates that over 4-million adult drivers and passengers are treated in US emergency medicine departments annually for whiplash as the result of a motor-vehicle accident. While it is expected that many (> 50%) will recover within the first 2-3 months post injury, some (25%) will never fully_x000D_ recover. Estimated costs for medical and rehabilitative care for the 25% patients with poor functional recovery are ~$100 Billion annually and no treatments have shown to positively influence their outcomes. Unfortunately, in the vast majority of whiplash cases, structural damage on objective imaging is rarely present. Currently, the prevailing opinion is that poor functional recovery is largely influenced by social, psychological and behavioral factors and not biological. While this may be the case in some, our pilot data and previous work has, as a first, demonstrated the rapid and early expression of muscle fatty infiltrates on MRI, signs of disturbed descending control, and muscle weakness in the 25% of individuals with whiplash associated disorders (WAD) with poor functional recovery. The 75% of individuals that recover spontaneously following a whiplash do not manifest such signs and symptoms, suggesting a more severe injury with a biological etiology, in the chronic group. These complex signs and symptoms bear striking similarities to non-WAD patients with incomplete spinal cord injury (iSCI); raising the possibility that chronic WAD is an expression of an initial mild injury to the spinal cord. Both groups present with a paralleled expression of muscle fatty infiltrates, signs of_x000D_ disturbed descending control, psychological distress, and muscle weakness. As such, the goal of this proposal is to test our central hypothesis that chronic WAD is an expression of a mild iSCI. We propose to combine biomechanical, electrophysiological and radiological measures to demonstrate that losses in spinal neural substrate, increased fatty infiltrates in select neck and lower extremity muscles, and the inability to properly activate ankle muscles in patients with chronic WAD is an expression of a mild iSCI. The long-term goals of this research is to improve outcomes in WAD, but before this can be realized, it is crucial we 1) understand the neurophysiological mechanisms underlying poor functional recovery in the 25% of individuals with a seemingly more complex injury and 2) consider and integrate the bio-psycho-social drivers of the clinical course on a patient-by-patient basis. This new knowledge will set the stage_x000D_ for future studies investigating more objective and integrated assessments as well as the development of targeted science-based interventions for a cohort that does not respond well to current intervention strategies.	Neuromuscular Mechanisms Underlying Poor Recovery from Whiplash Injuries	PUBLIC HEALTH RELEVANCE: Motor vehicle-related injuries resulting in whiplash-associated disorders (WAD) send more than 4 million people to hospital emergency departments every year in the United States with associated healthcare costs estimated to be a staggering $100 billion. Current treatments consisting of medications, physical therapy, education, and assurance are helpful to the vast majority of individuals with whiplash, but do not, for unknown reasons, work for all patients. Therefore, there is a vital need to develop more clinically effective assessments, such as the one studied in this project, for accurately identifying, and treating, those at risk of developing chronic WAD to reduce the societal and personal burden of this debilitating condition.	Clinical Research; Injury (total) Accidents/Adverse Effects; Injury - Trauma - (Head and Spine); Neurodegenerative; Neurosciences; Pain Research; Physical Rehabilitation; Rehabilitation; Spinal Cord Injury	NIH	Non-SBIR/STTR	211600	104466	https://reporter.nih.gov/project-details/9549103	NORTHWESTERN UNIVERSITY AT CHICAGO	CHICAGO	UNITED STATES	IL	PHYSICAL MEDICINE & REHAB	NICHD	Eunice Kennedy Shriver National Institute of Child Health and Human Development	SCHOOLS OF MEDICINE	Musculoskeletal Rehabilitation Sciences Study Section[MRS]	Other SCI Studies	Other SCI Studies				Clinical Observational				Disease-Related Basic
1K25HD079505-01A1	NA	HD079505	131693	8821352	2015	1	K25	BARAKAT, NADIA	[{'profile_id': 11620325, 'first_name': 'Nadia', 'middle_name': '', 'last_name': 'Barakat', 'is_contact_pi': True, 'full_name': 'Nadia Barakat', 'title': ''}]	[{'first_name': 'RALPH', 'middle_name': 'M', 'last_name': 'NITKIN', 'full_name': 'RALPH M NITKIN'}]	MA-07	2015-02-01	2019-01-31	PA-14-048	OR	K25HD079505	Activities of Daily Living;Acute;Acute Transverse Myelitis;Address;Adult;Affect;Anisotropy;Cervical;Cervical spinal cord injury;Child;Childhood;Childhood Injury;Classification;Clinical;Clinical Protocols;Clinical Trials;Data;Demyelinations;Detection;Diagnosis;Diffusion;Diffusion Magnetic Resonance Imaging;Disease;Dorsal;Evaluation;Fiber;Future;Goals;Human;Image;Impairment;Injury;Instruction;International;Laboratories;Learning;Lesion;Location;Magnetic Resonance Imaging;Measures;Mental disorders;Methods;Modality;Modeling;Motor;Myelitis;Nature;Neurobiology;Neurologic;Outcome;Outcome Study;Pain;Patients;Pediatric Research;Pediatrics;Population;Prevalence;Recovery;Reporting;Research;Research Personnel;Research Training;Sensory;Severities;Spinal Cord;Spinal cord damage;Spinal cord injury;Staging;Symptoms;T2 weighted imaging;Techniques;Testing;Time;Tissues;Training;Transverse Myelitis;Validation;Weight;Work;base;career development;chronic pain;clinical care;density;design;disability;experience;imaging biomarker;imaging modality;improved;mortality;neuroimaging;neuroinflammation;novel;outcome forecast;painful neuropathy;pediatric patients;programs;protocol development;public health relevance;spinal cord compression;spinal cord imaging;spinal cord injury pain;spinal cord regeneration;spinal cord white matter;white matter	_x000D_ DESCRIPTION (provided by applicant): The proposed work is designed to prepare the applicant with the training necessary to establish an independent research program on advanced neuroimaging techniques in children with non-traumatic spinal cord injury and associated pain. The goal of this project is to examine more advanced imaging biomarkers and pain involvement in non-traumatic spinal cord injuries, specifically transverse myelitis. Although MRI is the modality of choice in the detection of neuroinflammation, studies have shown it to have poor correlation with clinical status of patients with myelitis (1-4). Because Diffusion Tensor Imaging (DTI) offers an understanding on structural anisotropy of axonal white matter, it is believed to be a sensitive measure in assessing damage to the spinal cord. Magnetization Transfer is thought to be more sensitive is detecting different levels of demyelination. Diffusion Tensor Tractography can be used to identify viable spinal cord fibers. Used in combination, these advanced imaging markers have the potential to provide a more sensitive approach to existing methods used to diagnose and classify non-traumatic spinal cord injury. The candidate will also examine the clinical correlations between these imaging biomarkers, pain and severity of spinal cord injury (complete vs. incomplete) as assessed by the International Standards for Neurological Classification of Spinal Cord Injury (ISNCSCI). The hypothesis of this project is that children with transverse myelitis will show different DTI, Magnetization Transfer and Tractography parameter values compared to controls and that children with transverse myelitis will show strong correlation between imaging biomarkers and clinical exams (MRI, ISNCSCI, pain). The specific aims are: (1) To determine alterations in spinal cord white matter tracts in patients with acute (<1month), persistent (>6months) and resolved transverse myelitis. In this study, we will measure alterations in white matter tracts at early and later stages of the onset of_x000D__x000D_ transverse myelitis patients (n=30). We will determine the dynamic nature of lesions that regress vs. those that persist and how specific imaging measures of changes in white matter tract can provide a metric of white matter alterations that may predict outcome. (2) To define the relationship between the location of the white matter alteration and the severity of pain in pediatric patients with transverse myelitis (n=30) compared with healthy controls (n=20). We will identify the location (e.g., dorsal, dorsolateral, or central spinal cord) of changes and correlate_x000D__x000D_ with clinical severity of pain (results from Quantitative Sensory Testing), motor (ventral spinal cord) and sensory (dorsal spinal cord) symptoms. In both aims we will use MRI, an approach that we have shown to work in children with traumatic cervical injury in children. Specifically, th approach will include magnetization transfer to detect demyelination, DTI metrics to measure structural changes, and tractography to examine spinal cord fiber density. We expect children with transverse myelitis to show different DTI, magnetization transfer and tractography values compared to controls. _x000D__x000D_ _x000D__x000D_	Advanced neuroimaging in pediatric spinal cord injury	PUBLIC HEALTH RELEVANCE: Relevance The focus of this work is to use magnetic resonance imaging to measure changes in a clinical model of spinal cord injury. Developing reliable imaging biomarkers which provide a definitive indication of the extent of spinal cord injury and an enhanced understanding of pain associated with spinal cord injury may help improve clinical care and prepare for potential human clinical trials for regeneration of spinal cord tissue following injury. _x000D__x000D_ _x000D__x000D_ _x000D__x000D_	Autoimmune Disease; Brain Disorders; Clinical Research; Diagnostic Radiology; Injury (total) Accidents/Adverse Effects; Injury - Childhood Injuries; Injury - Trauma - (Head and Spine); Injury - Unintentional Childhood Injury; Multiple Sclerosis; Neurodegenerative; Neurosciences; Pain Conditions - Chronic; Pain Research; Pediatric; Rare Diseases; Regenerative Medicine; Spinal Cord Injury	NIH	Other Research-Related	121938	9755	https://reporter.nih.gov/project-details/8821352	BOSTON CHILDREN'S HOSPITAL	BOSTON	UNITED STATES	MA	NA	NICHD	Eunice Kennedy Shriver National Institute of Child Health and Human Development	Independent Hospitals	Function, Integration, and Rehabilitation Sciences Study Section[CHHD-K]	SCI Pathology & Repair	SCI Pathology/Neuroprotection	SCI Pain			Diagnostic/Prognostic Tools	Clinical Observational			Disease-Related Basic
5K25HD079505-02	NA	HD079505	131693	9002079	2016	5	K25	BARAKAT, NADIA	[{'profile_id': 11620325, 'first_name': 'Nadia', 'middle_name': '', 'last_name': 'Barakat', 'is_contact_pi': True, 'full_name': 'Nadia Barakat', 'title': ''}]	[{'first_name': 'RALPH', 'middle_name': 'M', 'last_name': 'NITKIN', 'full_name': 'RALPH M NITKIN'}]	MA-07	2015-02-01	2019-01-31	PA-14-048	OR	K25HD079505	Activities of Daily Living;Acute;Acute Transverse Myelitis;Address;Adult;Affect;Anisotropy;Cervical;Cervical spinal cord injury;Child;Childhood;Childhood Injury;Classification;Clinical;Clinical Protocols;Clinical Trials;Data;Demyelinations;Detection;Diagnosis;Diffusion;Diffusion Magnetic Resonance Imaging;Disease;Dorsal;Evaluation;Fiber;Future;Goals;Health;Human;Image;Impairment;Injury;Instruction;International;Laboratories;Learning;Lesion;Location;Magnetic Resonance Imaging;Measures;Mental disorders;Methods;Modality;Modeling;Motor;Myelitis;Nature;Neurobiology;Neurologic;Outcome;Outcome Study;Pain;Patients;Pediatric Research;Pediatrics;Population;Prevalence;Recovery;Reporting;Research;Research Personnel;Research Training;Sensory;Severities;Spinal Cord;Spinal cord damage;Spinal cord injury;Staging;Symptoms;T2 weighted imaging;Techniques;Testing;Time;Tissues;Training;Transverse Myelitis;Validation;Weight;Work;base;career development;chronic pain;clinical care;density;design;disability;experience;imaging biomarker;imaging modality;improved;mortality;neuroimaging;neuroinflammation;novel;outcome forecast;painful neuropathy;pediatric patients;programs;protocol development;spinal cord compression;spinal cord imaging;spinal cord injury pain;spinal cord regeneration;spinal cord white matter;white matter	DESCRIPTION (provided by applicant): The proposed work is designed to prepare the applicant with the training necessary to establish an independent research program on advanced neuroimaging techniques in children with non-traumatic spinal cord injury and associated pain. The goal of this project is to examine more advanced imaging biomarkers and pain involvement in non-traumatic spinal cord injuries, specifically transverse myelitis. Although MRI is the modality of choice in the detection of neuroinflammation, studies have shown it to have poor correlation with clinical status of patients with myelitis (1-4). Because Diffusion Tensor Imaging (DTI) offers an understanding on structural anisotropy of axonal white matter, it is believed to be a sensitive measure in assessing damage to the spinal cord. Magnetization Transfer is thought to be more sensitive is detecting different levels of demyelination. Diffusion Tensor Tractography can be used to identify viable spinal cord fibers. Used in combination, these advanced imaging markers have the potential to provide a more sensitive approach to existing methods used to diagnose and classify non-traumatic spinal cord injury. The candidate will also examine the clinical correlations between these imaging biomarkers, pain and severity of spinal cord injury (complete vs. incomplete) as assessed by the International Standards for Neurological Classification of Spinal Cord Injury (ISNCSCI). The hypothesis of this project is that children with transverse myelitis will show different DTI, Magnetization Transfer and Tractography parameter values compared to controls and that children with transverse myelitis will show strong correlation between imaging biomarkers and clinical exams (MRI, ISNCSCI, pain). The specific aims are: (1) To determine alterations in spinal cord white matter tracts in patients with acute (<1month), persistent (>6months) and resolved transverse myelitis. In this study, we will measure alterations in white matter tracts at early and later stages of the onset of_x000D_ transverse myelitis patients (n=30). We will determine the dynamic nature of lesions that regress vs. those that persist and how specific imaging measures of changes in white matter tract can provide a metric of white matter alterations that may predict outcome. (2) To define the relationship between the location of the white matter alteration and the severity of pain in pediatric patients with transverse myelitis (n=30) compared with healthy controls (n=20). We will identify the location (e.g., dorsal, dorsolateral, or central spinal cord) of changes and correlate_x000D_ with clinical severity of pain (results from Quantitative Sensory Testing), motor (ventral spinal cord) and sensory (dorsal spinal cord) symptoms. In both aims we will use MRI, an approach that we have shown to work in children with traumatic cervical injury in children. Specifically, th approach will include magnetization transfer to detect demyelination, DTI metrics to measure structural changes, and tractography to examine spinal cord fiber density. We expect children with transverse myelitis to show different DTI, magnetization transfer and tractography values compared to controls.	Advanced neuroimaging in pediatric spinal cord injury	PUBLIC HEALTH RELEVANCE: Relevance The focus of this work is to use magnetic resonance imaging to measure changes in a clinical model of spinal cord injury. Developing reliable imaging biomarkers which provide a definitive indication of the extent of spinal cord injury and an enhanced understanding of pain associated with spinal cord injury may help improve clinical care and prepare for potential human clinical trials for regeneration of spinal cord tissue following injury.	Clinical Research; Diagnostic Radiology; Injury (total) Accidents/Adverse Effects; Injury - Childhood Injuries; Injury - Trauma - (Head and Spine); Injury - Unintentional Childhood Injury; Neurodegenerative; Neurosciences; Pain Conditions - Chronic; Pain Research; Pediatric; Rare Diseases; Regenerative Medicine; Spinal Cord Injury	NIH	Other Research-Related	121938	9755	https://reporter.nih.gov/project-details/9002079	BOSTON CHILDREN'S HOSPITAL	BOSTON	UNITED STATES	MA	NA	NICHD	Eunice Kennedy Shriver National Institute of Child Health and Human Development	Independent Hospitals	Function, Integration, and Rehabilitation Sciences Study Section[CHHD-K]	SCI Pathology & Repair	SCI Pathology/Neuroprotection				Diagnostic/Prognostic Tools				Disease-Related Basic
5K25HD079505-03	NA	HD079505	131693	9212172	2017	5	K25	BARAKAT, NADIA	[{'profile_id': 11620325, 'first_name': 'Nadia', 'middle_name': '', 'last_name': 'Barakat', 'is_contact_pi': True, 'full_name': 'Nadia Barakat', 'title': ''}]	[{'first_name': 'RALPH', 'middle_name': 'M', 'last_name': 'NITKIN', 'full_name': 'RALPH M NITKIN'}]	MA-07	2015-02-01	2019-01-31	PA-14-048	OR	K25HD079505	Acute;Acute Transverse Myelitis;Address;Adult;Affect;Anisotropy;Cervical;Cervical spinal cord injury;Child;Childhood;Childhood Injury;Classification;Clinical;Clinical Protocols;Clinical Trials;Data;Demyelinations;Detection;Diagnosis;Diffusion;Diffusion Magnetic Resonance Imaging;Disease;Dorsal;Evaluation;Fiber;Future;Goals;Human;Image;Impairment;Injury;Instruction;International;Laboratories;Learning;Lesion;Life;Location;Magnetic Resonance Imaging;Measures;Mental disorders;Methods;Modality;Modeling;Motor;Myelitis;Nature;Neurobiology;Neurologic;Outcome Study;Pain;Patients;Pediatric Research;Pediatrics;Population;Prevalence;Recovery;Reporting;Research;Research Personnel;Research Training;Sensory;Severities;Spinal Cord;Spinal cord damage;Spinal cord injury;Symptoms;T2 weighted imaging;Techniques;Testing;Time;Tissues;Training;Transverse Myelitis;Validation;Work;base;career development;chronic pain;clinical care;density;design;disability;experience;imaging approach;imaging biomarker;imaging modality;improved;magnetic field;mortality;neuroimaging;neuroinflammation;novel;outcome forecast;outcome prediction;painful neuropathy;pediatric patients;programs;protocol development;public health relevance;spinal cord compression;spinal cord imaging;spinal cord injury pain;spinal cord regeneration;spinal cord white matter;tractography;white matter	DESCRIPTION (provided by applicant): The proposed work is designed to prepare the applicant with the training necessary to establish an independent research program on advanced neuroimaging techniques in children with non-traumatic spinal cord injury and associated pain. The goal of this project is to examine more advanced imaging biomarkers and pain involvement in non-traumatic spinal cord injuries, specifically transverse myelitis. Although MRI is the modality of choice in the detection of neuroinflammation, studies have shown it to have poor correlation with clinical status of patients with myelitis (1-4). Because Diffusion Tensor Imaging (DTI) offers an understanding on structural anisotropy of axonal white matter, it is believed to be a sensitive measure in assessing damage to the spinal cord. Magnetization Transfer is thought to be more sensitive is detecting different levels of demyelination. Diffusion Tensor Tractography can be used to identify viable spinal cord fibers. Used in combination, these advanced imaging markers have the potential to provide a more sensitive approach to existing methods used to diagnose and classify non-traumatic spinal cord injury. The candidate will also examine the clinical correlations between these imaging biomarkers, pain and severity of spinal cord injury (complete vs. incomplete) as assessed by the International Standards for Neurological Classification of Spinal Cord Injury (ISNCSCI). The hypothesis of this project is that children with transverse myelitis will show different DTI, Magnetization Transfer and Tractography parameter values compared to controls and that children with transverse myelitis will show strong correlation between imaging biomarkers and clinical exams (MRI, ISNCSCI, pain). The specific aims are: (1) To determine alterations in spinal cord white matter tracts in patients with acute (<1month), persistent (>6months) and resolved transverse myelitis. In this study, we will measure alterations in white matter tracts at early and later stages of the onset of_x000D_ transverse myelitis patients (n=30). We will determine the dynamic nature of lesions that regress vs. those that persist and how specific imaging measures of changes in white matter tract can provide a metric of white matter alterations that may predict outcome. (2) To define the relationship between the location of the white matter alteration and the severity of pain in pediatric patients with transverse myelitis (n=30) compared with healthy controls (n=20). We will identify the location (e.g., dorsal, dorsolateral, or central spinal cord) of changes and correlate_x000D_ with clinical severity of pain (results from Quantitative Sensory Testing), motor (ventral spinal cord) and sensory (dorsal spinal cord) symptoms. In both aims we will use MRI, an approach that we have shown to work in children with traumatic cervical injury in children. Specifically, th approach will include magnetization transfer to detect demyelination, DTI metrics to measure structural changes, and tractography to examine spinal cord fiber density. We expect children with transverse myelitis to show different DTI, magnetization transfer and tractography values compared to controls.	Advanced neuroimaging in pediatric spinal cord injury	PUBLIC HEALTH RELEVANCE: Relevance The focus of this work is to use magnetic resonance imaging to measure changes in a clinical model of spinal cord injury. Developing reliable imaging biomarkers which provide a definitive indication of the extent of spinal cord injury and an enhanced understanding of pain associated with spinal cord injury may help improve clinical care and prepare for potential human clinical trials for regeneration of spinal cord tissue following injury.	Biomedical Imaging; Clinical Research; Injury (total) Accidents/Adverse Effects; Injury - Childhood Injuries; Injury - Trauma - (Head and Spine); Injury - Unintentional Childhood Injury; Neurodegenerative; Neurosciences; Pain Conditions - Chronic; Pain Research; Pediatric; Rare Diseases; Regenerative Medicine; Spinal Cord Injury	NIH	Other Research-Related	121938	9755	https://reporter.nih.gov/project-details/9212172	BOSTON CHILDREN'S HOSPITAL	BOSTON	UNITED STATES	MA	NA	NICHD	Eunice Kennedy Shriver National Institute of Child Health and Human Development	Independent Hospitals	Function, Integration, and Rehabilitation Sciences Study Section[CHHD-K]	SCI Pathology & Repair	SCI Pathology/Neuroprotection				Diagnostic/Prognostic Tools				Disease-Related Basic
5K25HD079505-04	NA	HD079505	131693	9414065	2018	5	K25	BARAKAT, NADIA	[{'profile_id': 11620325, 'first_name': 'Nadia', 'middle_name': '', 'last_name': 'Barakat', 'is_contact_pi': True, 'full_name': 'Nadia Barakat', 'title': ''}]	[{'first_name': 'RALPH', 'middle_name': 'M', 'last_name': 'NITKIN', 'full_name': 'RALPH M NITKIN'}]	MA-07	2015-02-01	2020-01-31	PA-14-048	OR	K25HD079505	Acute;Acute Transverse Myelitis;Address;Adult;Affect;Anisotropy;Cervical;Cervical spinal cord injury;Child;Childhood;Childhood Injury;Classification;Clinical;Clinical Protocols;Clinical Trials;Data;Demyelinations;Detection;Diagnosis;Diffusion;Diffusion Magnetic Resonance Imaging;Disease;Dorsal;Evaluation;Fiber;Future;Goals;Human;Image;Impairment;Injury;Instruction;International;Laboratories;Learning;Lesion;Life;Location;Magnetic Resonance Imaging;Measures;Mental disorders;Methods;Modality;Modeling;Motor;Myelitis;Nature;Neurobiology;Neurologic;Outcome Study;Pain;Patients;Pediatric Research;Pediatrics;Population;Prevalence;Recovery;Reporting;Research;Research Personnel;Research Training;Sensory;Severities;Spinal Cord;Spinal cord damage;Spinal cord injury;Symptoms;T2 weighted imaging;Techniques;Testing;Time;Tissues;Training;Transverse Myelitis;Validation;Work;base;career development;chronic pain;clinical care;clinical pain;density;design;disability;experience;imaging approach;imaging biomarker;imaging modality;improved;magnetic field;mortality;neuroimaging;neuroinflammation;novel;outcome forecast;outcome prediction;painful neuropathy;pediatric patients;programs;protocol development;public health relevance;spinal cord compression;spinal cord imaging;spinal cord injury pain;spinal cord regeneration;spinal cord white matter;tractography;white matter	DESCRIPTION (provided by applicant): The proposed work is designed to prepare the applicant with the training necessary to establish an independent research program on advanced neuroimaging techniques in children with non-traumatic spinal cord injury and associated pain. The goal of this project is to examine more advanced imaging biomarkers and pain involvement in non-traumatic spinal cord injuries, specifically transverse myelitis. Although MRI is the modality of choice in the detection of neuroinflammation, studies have shown it to have poor correlation with clinical status of patients with myelitis (1-4). Because Diffusion Tensor Imaging (DTI) offers an understanding on structural anisotropy of axonal white matter, it is believed to be a sensitive measure in assessing damage to the spinal cord. Magnetization Transfer is thought to be more sensitive is detecting different levels of demyelination. Diffusion Tensor Tractography can be used to identify viable spinal cord fibers. Used in combination, these advanced imaging markers have the potential to provide a more sensitive approach to existing methods used to diagnose and classify non-traumatic spinal cord injury. The candidate will also examine the clinical correlations between these imaging biomarkers, pain and severity of spinal cord injury (complete vs. incomplete) as assessed by the International Standards for Neurological Classification of Spinal Cord Injury (ISNCSCI). The hypothesis of this project is that children with transverse myelitis will show different DTI, Magnetization Transfer and Tractography parameter values compared to controls and that children with transverse myelitis will show strong correlation between imaging biomarkers and clinical exams (MRI, ISNCSCI, pain). The specific aims are: (1) To determine alterations in spinal cord white matter tracts in patients with acute (<1month), persistent (>6months) and resolved transverse myelitis. In this study, we will measure alterations in white matter tracts at early and later stages of the onset of_x000D_ transverse myelitis patients (n=30). We will determine the dynamic nature of lesions that regress vs. those that persist and how specific imaging measures of changes in white matter tract can provide a metric of white matter alterations that may predict outcome. (2) To define the relationship between the location of the white matter alteration and the severity of pain in pediatric patients with transverse myelitis (n=30) compared with healthy controls (n=20). We will identify the location (e.g., dorsal, dorsolateral, or central spinal cord) of changes and correlate_x000D_ with clinical severity of pain (results from Quantitative Sensory Testing), motor (ventral spinal cord) and sensory (dorsal spinal cord) symptoms. In both aims we will use MRI, an approach that we have shown to work in children with traumatic cervical injury in children. Specifically, th approach will include magnetization transfer to detect demyelination, DTI metrics to measure structural changes, and tractography to examine spinal cord fiber density. We expect children with transverse myelitis to show different DTI, magnetization transfer and tractography values compared to controls.	Advanced neuroimaging in pediatric spinal cord injury	PUBLIC HEALTH RELEVANCE: Relevance The focus of this work is to use magnetic resonance imaging to measure changes in a clinical model of spinal cord injury. Developing reliable imaging biomarkers which provide a definitive indication of the extent of spinal cord injury and an enhanced understanding of pain associated with spinal cord injury may help improve clinical care and prepare for potential human clinical trials for regeneration of spinal cord tissue following injury.	Biomedical Imaging; Chronic Pain; Clinical Research; Injury (total) Accidents/Adverse Effects; Injury - Childhood Injuries; Injury - Trauma - (Head and Spine); Injury - Unintentional Childhood Injury; Neurodegenerative; Neurosciences; Pain Research; Pediatric; Rare Diseases; Regenerative Medicine; Spinal Cord Injury	NIH	Other Research-Related	121938	9755	https://reporter.nih.gov/project-details/9414065	BOSTON CHILDREN'S HOSPITAL	BOSTON	UNITED STATES	MA	NA	NICHD	Eunice Kennedy Shriver National Institute of Child Health and Human Development	Independent Hospitals	Function, Integration, and Rehabilitation Sciences Study Section[CHHD-K]	SCI Pathology & Repair	SCI Pathology/Neuroprotection				Diagnostic/Prognostic Tools				Disease-Related Basic
1K01HD079582-01A1	NA	HD079582	115093	8890607	2015	1	K01	WINGO, BROOKS C	[{'profile_id': 10583266, 'first_name': 'Brooks', 'middle_name': 'C', 'last_name': 'Wingo', 'is_contact_pi': True, 'full_name': 'Brooks C Wingo', 'title': 'ASSOCIATE PROFESSOR WITH TENURE'}]	[{'first_name': 'RALPH', 'middle_name': 'M', 'last_name': 'NITKIN', 'full_name': 'RALPH M NITKIN'}]	AL-07	2015-04-01	2020-01-31	PA-14-044	OR	K01HD079582	Address;Adherence;Adult;Alabama;Area;Award;Behavior;Behavioral;Behavioral Research;Behavioral Sciences;Biological Preservation;Blood Glucose;Body Composition;Body Weight;Body Weight decreased;Carbohydrates;Cardiovascular Diseases;Cessation of life;Chronic Disease;Clinical;Clinical Trials;Communication;Data;Diabetes Mellitus;Diet;Dietary Practices;Disease;Doctor of Philosophy;Effectiveness;Effectiveness of Interventions;Elements;Emerging Technologies;Energy Metabolism;Ensure;Exercise;Face;Fasting;Fat-Restricted Diet;Fatty acid glycerol esters;Feeling;Fellowship;Food Preferences;Foundations;Funding;Glucose;Goals;Health;Health Promotion;Health Promotion and Education;Home environment;Hunger;Hyperlipidemia;Individual;Injury;Insulin;Insulin Resistance;Intervention;K-Series Research Career Programs;Kidney Diseases;Knowledge;Lead;Learning;Life;Life Style;Lipids;Literature;Lung diseases;Maintenance;Measures;Mentors;Metabolic;Methods;Moods;Nutritional;Nutritional Science;Obesity;Occupational Therapy;Outcome;Overweight;Pain;Participant;Pattern;Physical activity;Physical therapy;Physically Handicapped;Physiological;Play;Population;Positioning Attribute;Prevention;Process;Proteins;Questionnaires;Randomized;Randomized Controlled Trials;Recommendation;Rehabilitation Research;Rehabilitation therapy;Reporting;Research;Research Design;Research Personnel;Research Training;Resources;Risk Factors;Risk Reduction;Role;Scientist;Spinal cord injury;Technology;Time;Training;Training Programs;United States National Institutes of Health;Universities;Visual;Weight;Work;analog;base;behavior change;cardiometabolic risk;clinical practice;comparative effectiveness;craving;deprivation;design;diet and exercise;disability;eHealth;effective intervention;effectiveness research;evidence based guidelines;experience;fitness;glucose tolerance;good diet;healthy lifestyle;improved;insulin sensitivity;lean body mass;lifestyle intervention;mortality;named group;novel;nutrition;obesity treatment;post-doctoral training;programs;psychological outcomes;psychosocial;public health relevance;rehabilitation science;success;telehealth;therapy design;tool;weight maintenance	Ôªø _x000D__x000D_ DESCRIPTION (provided by applicant): My overarching goal is to become an independent investigator in the area of lifestyle interventions for prevention and reduction of cardiometabolic_x000D__x000D_ risk factors (CMRF) in adults with spinal cord injury (SCI). The purpose of this application is to augment my previous training in obesity, behavioral science and research design with additional tools necessary to make this transition. As a behavioral scientist, my research and clinical practice focus on lifestyle interventions for obesity. After completion of my doctorate in Health Education and Promotion, I completed a competitive T-32 fellowship in Comparative Effectiveness Research at the University of Alabama at Birmingham (UAB), with special focus on tailoring lifestyle interventions for specific populations. This training furthered my understanding of adapting interventions for specific needs of special populations and measuring the effectiveness of these interventions using randomized controlled trials and real world clinical_x000D__x000D_ trials. Throughout my doctoral and post-doctoral training, I also received clinical training in the_x000D__x000D_ UAB Department of Nutrition Sciences. In this clinical role, I learned nutritional and physical activity considerations for treating obesity in a variety of chronic diseases, as well as how to incorporate behavior change strategies to improve adherence to dietary and exercise recommendations. I also had the opportunity to work with individuals with a variety of physical disabilities including SCI. It was during this clinical training that I began to understand the barriers individuals with physical disabilities face in developing healthy dietary and activity routines, and the lack of evidenced-based recommendations for reducing obesity and other CMRF in this population. To further my training, this career development award (CDA) will focus on three goals. First, I will increase my understanding of the unique disease processes associated with SCI that influence cardiometabolic risk factors after injury. Second, I will augment my current knowledge of psychosocial determinants of obesity with an increased understanding of the unique determinants of behavior change in adults with SCI. Third, I aim to increase my understanding of how to leverage emerging technology to develop novel interventions that can directly address barriers to adherence among adults with SCI. Completion of these training goals, along with the proposed study will put me in a position to apply for R01 level funding by the end of the CDA period. Despite significant evidence on CMRF and obesity among adults with SCI, there is little evidence on the best methods for addressing these significant health issues. Lifestyle interventions consisting of diet and exercise recommendations along with behavioral strategies to increase adherence to these recommendations, are considered the first line of treatment for weight loss and reduction of CMRF, but little research has explored how to adapt these interventions for adults with SCI. Specifically, dietary adherence continues to be an obstacle to long term weight maintenance, and this may be compounded in adults with SCI given the metabolic, psychosocial and environmental barriers associated with this disability. Reduced carbohydrate (CHO) diets have been found to improve CMRF in non-SCI groups. They have also been associated with decreased hunger and cravings, and improved mood and energy levels, all of which may lead to improved dietary adherence. The purpose of the proposed study is to assess differences in dietary adherence, body composition and insulin, glucose, lipids and hs-CRP between a reduced CHO and standard diet in obese adults with SCI. This study will employ a novel home-based telehealth intervention utilizing an Information and Communication Technology (ICT) platform designed specifically for individuals with SCI. I have developed an excellent mentoring team to guide this CDA. James Rimmer, PhD, will serve as primary mentor. Dr. Rimmer is internationally known for his work in exercise, health promotion and physical disabilities and currently serves as the inaugural UAB/Lakeshore Foundation Endowed Chair in Health Promotion and Rehabilitation Science. Barbara Gower, PhD will serve as co-mentor and will oversee my training in CMRF including trainings in measuring and interpreting body composition, insulin sensitivity and glucose tolerance. These mentors, along with consultants Kathleen Martin Ginis, PhD, Leslie McClure, PhD, and Yu-ying Chen, MD, PhD, will guide me through the proposed training program and ensure completion of the proposed study. The resources afforded to me by my mentoring team and UAB are excellent. I will be involved in research and training in the UAB Departments of Occupational Therapy and Physical Therapy, as well as the PhD program in Rehabilitation Science. Additionally, I will work closely with the UAB/Lakeshore Research Collaborative, which serves as a partnership between leading UAB researchers and state-of-the-art fitness and health promotion programs for people with physical disabilities. In conclusion, my research and clinical experience make me an excellent candidate for the K01 Mentored Career Development Award in Medical Rehabilitation Research. I believe that the completion of the proposed training plan and study, in conjunction with guidance from an outstanding mentor team and the resources afforded to me by UAB offer an excellent opportunity to complete my transition to independent investigator. _x000D__x000D_ _x000D__x000D_	Diet composition and cardiometabolic risk reduction in adults with SCI	PUBLIC HEALTH RELEVANCE: Cardiometabolic diseases including cardiovascular disease and diabetes are among the leading causes of illness and death in adults living with spinal cord injury. These diseases can be reduced by following a healthy diet, but many people have trouble adhering to a healthy diet long term. Research in non-injured adults has shown that reduced carbohydrate diets may reduce these diseases and lead to increased dietary adherence over low fat diets; however no research has examined this in individuals with SCI. The purpose of this study is to assess the impact of a restricted carbohydrate diet on dietary adherence and cardiometabolic risk factors among adults with spinal cord injury. _x000D__x000D_ _x000D__x000D_ _x000D__x000D_	Behavioral and Social Science; Clinical Research; Clinical Trials and Supportive Activities; Injury (total) Accidents/Adverse Effects; Injury - Trauma - (Head and Spine); Neurodegenerative; Neurosciences; Nutrition; Obesity; Physical Rehabilitation; Prevention; Rehabilitation; Spinal Cord Injury	NIH	Other Research-Related	106642	8451	https://reporter.nih.gov/project-details/8890607	UNIVERSITY OF ALABAMA AT BIRMINGHAM	BIRMINGHAM	UNITED STATES	AL	OTHER HEALTH PROFESSIONS	NICHD	Eunice Kennedy Shriver National Institute of Child Health and Human Development	SCH ALLIED HEALTH PROFESSIONS	Function, Integration, and Rehabilitation Sciences Study Section[CHHD-K]	SCI Secondary Health Conditions	Metabolism				Exercise/Activity/Rehab				Clinical (Phase 0 or EFS)
5K01HD079582-02	NA	HD079582	117684	9042407	2016	5	K01	WINGO, BROOKS C	[{'profile_id': 10583266, 'first_name': 'Brooks', 'middle_name': 'C', 'last_name': 'Wingo', 'is_contact_pi': True, 'full_name': 'Brooks C Wingo', 'title': 'ASSOCIATE PROFESSOR WITH TENURE'}]	[{'first_name': 'SUSAN', 'middle_name': 'F', 'last_name': 'MARDEN', 'full_name': 'SUSAN F MARDEN'}]	AL-07	2015-04-01	2020-01-31	PA-14-044	OR	K01HD079582	Address;Adherence;Adult;Alabama;Area;Award;Behavior;Behavioral;Behavioral Research;Behavioral Sciences;Biological Preservation;Blood Glucose;Body Composition;Body Weight;Body Weight decreased;Carbohydrates;Cardiovascular Diseases;Cessation of life;Chronic Disease;Clinical;Clinical Trials;Communication;Data;Diabetes Mellitus;Diet;Dietary Practices;Disease;Doctor of Philosophy;Effectiveness;Effectiveness of Interventions;Elements;Emerging Technologies;Energy Metabolism;Ensure;Exercise;Face;Fasting;Fat-Restricted Diet;Fatty acid glycerol esters;Feeling;Fellowship;Food Preferences;Foundations;Funding;Glucose;Goals;Health;Health Promotion;Health Promotion and Education;Home environment;Hunger;Hyperlipidemia;Individual;Injury;Insulin;Insulin Resistance;Intervention;K-Series Research Career Programs;Kidney Diseases;Knowledge;Lead;Learning;Life;Life Style;Lipids;Literature;Lung diseases;Maintenance;Measures;Mentors;Metabolic;Methods;Moods;Nutritional;Nutritional Science;Obesity;Occupational Therapy;Outcome;Overweight;Pain;Participant;Pattern;Physical activity;Physical therapy;Physically Handicapped;Physiological;Play;Population;Positioning Attribute;Prevention;Process;Proteins;Questionnaires;Randomized;Randomized Controlled Trials;Recommendation;Rehabilitation Research;Rehabilitation therapy;Reporting;Research;Research Design;Research Personnel;Research Training;Resources;Risk Factors;Risk Reduction;Role;Scientist;Spinal cord injury;Technology;Time;Training;Training Programs;United States National Institutes of Health;Universities;Visual;Weight;Work;analog;base;behavior change;cardiometabolic risk;clinical practice;comparative effectiveness;craving;deprivation;design;diet and exercise;disability;eHealth;effective intervention;effectiveness research;evidence based guidelines;experience;fitness;glucose tolerance;good diet;healthy lifestyle;improved;insulin sensitivity;lean body mass;lifestyle intervention;mortality;named group;novel;nutrition;obesity treatment;post-doctoral training;programs;psychological outcomes;psychosocial;rehabilitation science;success;telehealth;therapy design;tool;weight maintenance	Ôªø _x000D_ DESCRIPTION (provided by applicant): My overarching goal is to become an independent investigator in the area of lifestyle interventions for prevention and reduction of cardiometabolic_x000D_ risk factors (CMRF) in adults with spinal cord injury (SCI). The purpose of this application is to augment my previous training in obesity, behavioral science and research design with additional tools necessary to make this transition. As a behavioral scientist, my research and clinical practice focus on lifestyle interventions for obesity. After completion of my doctorate in Health Education and Promotion, I completed a competitive T-32 fellowship in Comparative Effectiveness Research at the University of Alabama at Birmingham (UAB), with special focus on tailoring lifestyle interventions for specific populations. This training furthered my understanding of adapting interventions for specific needs of special populations and measuring the effectiveness of these interventions using randomized controlled trials and real world clinical_x000D_ trials. Throughout my doctoral and post-doctoral training, I also received clinical training in the_x000D_ UAB Department of Nutrition Sciences. In this clinical role, I learned nutritional and physical activity considerations for treating obesity in a variety of chronic diseases, as well as how to incorporate behavior change strategies to improve adherence to dietary and exercise recommendations. I also had the opportunity to work with individuals with a variety of physical disabilities including SCI. It was during this clinical training that I began to understand the barriers individuals with physical disabilities face in developing healthy dietary and activity routines, and the lack of evidenced-based recommendations for reducing obesity and other CMRF in this population. To further my training, this career development award (CDA) will focus on three goals. First, I will increase my understanding of the unique disease processes associated with SCI that influence cardiometabolic risk factors after injury. Second, I will augment my current knowledge of psychosocial determinants of obesity with an increased understanding of the unique determinants of behavior change in adults with SCI. Third, I aim to increase my understanding of how to leverage emerging technology to develop novel interventions that can directly address barriers to adherence among adults with SCI. Completion of these training goals, along with the proposed study will put me in a position to apply for R01 level funding by the end of the CDA period. Despite significant evidence on CMRF and obesity among adults with SCI, there is little evidence on the best methods for addressing these significant health issues. Lifestyle interventions consisting of diet and exercise recommendations along with behavioral strategies to increase adherence to these recommendations, are considered the first line of treatment for weight loss and reduction of CMRF, but little research has explored how to adapt these interventions for adults with SCI. Specifically, dietary adherence continues to be an obstacle to long term weight maintenance, and this may be compounded in adults with SCI given the metabolic, psychosocial and environmental barriers associated with this disability. Reduced carbohydrate (CHO) diets have been found to improve CMRF in non-SCI groups. They have also been associated with decreased hunger and cravings, and improved mood and energy levels, all of which may lead to improved dietary adherence. The purpose of the proposed study is to assess differences in dietary adherence, body composition and insulin, glucose, lipids and hs-CRP between a reduced CHO and standard diet in obese adults with SCI. This study will employ a novel home-based telehealth intervention utilizing an Information and Communication Technology (ICT) platform designed specifically for individuals with SCI. I have developed an excellent mentoring team to guide this CDA. James Rimmer, PhD, will serve as primary mentor. Dr. Rimmer is internationally known for his work in exercise, health promotion and physical disabilities and currently serves as the inaugural UAB/Lakeshore Foundation Endowed Chair in Health Promotion and Rehabilitation Science. Barbara Gower, PhD will serve as co-mentor and will oversee my training in CMRF including trainings in measuring and interpreting body composition, insulin sensitivity and glucose tolerance. These mentors, along with consultants Kathleen Martin Ginis, PhD, Leslie McClure, PhD, and Yu-ying Chen, MD, PhD, will guide me through the proposed training program and ensure completion of the proposed study. The resources afforded to me by my mentoring team and UAB are excellent. I will be involved in research and training in the UAB Departments of Occupational Therapy and Physical Therapy, as well as the PhD program in Rehabilitation Science. Additionally, I will work closely with the UAB/Lakeshore Research Collaborative, which serves as a partnership between leading UAB researchers and state-of-the-art fitness and health promotion programs for people with physical disabilities. In conclusion, my research and clinical experience make me an excellent candidate for the K01 Mentored Career Development Award in Medical Rehabilitation Research. I believe that the completion of the proposed training plan and study, in conjunction with guidance from an outstanding mentor team and the resources afforded to me by UAB offer an excellent opportunity to complete my transition to independent investigator.	Diet composition and cardiometabolic risk reduction in adults with SCI	PUBLIC HEALTH RELEVANCE: Cardiometabolic diseases including cardiovascular disease and diabetes are among the leading causes of illness and death in adults living with spinal cord injury. These diseases can be reduced by following a healthy diet, but many people have trouble adhering to a healthy diet long term. Research in non-injured adults has shown that reduced carbohydrate diets may reduce these diseases and lead to increased dietary adherence over low fat diets; however no research has examined this in individuals with SCI. The purpose of this study is to assess the impact of a restricted carbohydrate diet on dietary adherence and cardiometabolic risk factors among adults with spinal cord injury.	Behavioral and Social Science; Clinical Research; Clinical Trials and Supportive Activities; Injury (total) Accidents/Adverse Effects; Injury - Trauma - (Head and Spine); Neurodegenerative; Neurosciences; Nutrition; Obesity; Physical Activity; Physical Rehabilitation; Prevention; Rehabilitation; Spinal Cord Injury	NIH	Other Research-Related	109041	8643	https://reporter.nih.gov/project-details/9042407	UNIVERSITY OF ALABAMA AT BIRMINGHAM	BIRMINGHAM	UNITED STATES	AL	OTHER HEALTH PROFESSIONS	NICHD	Eunice Kennedy Shriver National Institute of Child Health and Human Development	SCH ALLIED HEALTH PROFESSIONS	Function, Integration, and Rehabilitation Sciences Study Section[CHHD-K]	SCI Secondary Health Conditions	Metabolism				Exercise/Activity/Rehab				Clinical (Phase 0 or EFS)
5K01HD079582-03	NA	HD079582	119814	9212178	2017	5	K01	WINGO, BROOKS C	[{'profile_id': 10583266, 'first_name': 'Brooks', 'middle_name': 'C', 'last_name': 'Wingo', 'is_contact_pi': True, 'full_name': 'Brooks C Wingo', 'title': 'ASSOCIATE PROFESSOR WITH TENURE'}]	[{'first_name': 'SUSAN', 'middle_name': 'F', 'last_name': 'MARDEN', 'full_name': 'SUSAN F MARDEN'}]	AL-07	2015-04-01	2020-01-31	PA-14-044	OR	K01HD079582	Address;Adherence;Adult;Alabama;Area;Award;Behavior;Behavioral;Behavioral Research;Behavioral Sciences;Biological Preservation;Blood Glucose;Body Composition;Body Weight;Body Weight decreased;Calories;Carbohydrates;Cardiovascular Diseases;Cessation of life;Chronic Disease;Clinical;Clinical Trials;Communication;Data;Diabetes Mellitus;Diet;Dietary Practices;Disease;Doctor of Philosophy;Effectiveness;Effectiveness of Interventions;Elements;Emerging Technologies;Energy Metabolism;Ensure;Exercise;Face;Fasting;Fat-Restricted Diet;Fatty acid glycerol esters;Feeling;Fellowship;Food Preferences;Foundations;Funding;Glucose;Goals;Health;Health Promotion;Health Promotion and Education;Home environment;Hunger;Hyperlipidemia;Individual;Injury;Insulin;Insulin Resistance;International;Intervention;K-Series Research Career Programs;Kidney Diseases;Knowledge;Lead;Life Style;Lipids;Literature;Lung diseases;Maintenance;Measures;Mentors;Metabolic;Methods;Moods;Nutritional;Nutritional Science;Obesity;Occupational Therapy;Outcome;Overweight;Pain;Participant;Pattern;Physical activity;Physical therapy;Physically Handicapped;Physiological;Play;Population;Positioning Attribute;Preventive Intervention;Process;Proteins;Questionnaires;Randomized;Randomized Controlled Trials;Recommendation;Rehabilitation Research;Rehabilitation therapy;Reporting;Research;Research Design;Research Personnel;Research Training;Resources;Risk Factors;Risk Reduction;Role;Scientist;Spinal cord injury;Technology;Time;Training;Training Programs;United States National Institutes of Health;Universities;Visual;Weight;Work;analog;base;behavior change;cardiometabolic risk;clinical practice;comparative effectiveness;craving;deprivation;design;diet and exercise;disability;eHealth;effective intervention;effectiveness measure;effectiveness research;evidence based guidelines;experience;fitness;glucose tolerance;good diet;healthy lifestyle;improved;insulin sensitivity;lean body mass;lifestyle intervention;mortality;named group;novel;nutrition;obesity treatment;post-doctoral training;programs;psychological outcomes;psychosocial;public health relevance;rehabilitation science;success;telehealth;therapy design;tool;weight maintenance	Ôªø _x000D_ DESCRIPTION (provided by applicant): My overarching goal is to become an independent investigator in the area of lifestyle interventions for prevention and reduction of cardiometabolic_x000D_ risk factors (CMRF) in adults with spinal cord injury (SCI). The purpose of this application is to augment my previous training in obesity, behavioral science and research design with additional tools necessary to make this transition. As a behavioral scientist, my research and clinical practice focus on lifestyle interventions for obesity. After completion of my doctorate in Health Education and Promotion, I completed a competitive T-32 fellowship in Comparative Effectiveness Research at the University of Alabama at Birmingham (UAB), with special focus on tailoring lifestyle interventions for specific populations. This training furthered my understanding of adapting interventions for specific needs of special populations and measuring the effectiveness of these interventions using randomized controlled trials and real world clinical_x000D_ trials. Throughout my doctoral and post-doctoral training, I also received clinical training in the_x000D_ UAB Department of Nutrition Sciences. In this clinical role, I learned nutritional and physical activity considerations for treating obesity in a variety of chronic diseases, as well as how to incorporate behavior change strategies to improve adherence to dietary and exercise recommendations. I also had the opportunity to work with individuals with a variety of physical disabilities including SCI. It was during this clinical training that I began to understand the barriers individuals with physical disabilities face in developing healthy dietary and activity routines, and the lack of evidenced-based recommendations for reducing obesity and other CMRF in this population. To further my training, this career development award (CDA) will focus on three goals. First, I will increase my understanding of the unique disease processes associated with SCI that influence cardiometabolic risk factors after injury. Second, I will augment my current knowledge of psychosocial determinants of obesity with an increased understanding of the unique determinants of behavior change in adults with SCI. Third, I aim to increase my understanding of how to leverage emerging technology to develop novel interventions that can directly address barriers to adherence among adults with SCI. Completion of these training goals, along with the proposed study will put me in a position to apply for R01 level funding by the end of the CDA period. Despite significant evidence on CMRF and obesity among adults with SCI, there is little evidence on the best methods for addressing these significant health issues. Lifestyle interventions consisting of diet and exercise recommendations along with behavioral strategies to increase adherence to these recommendations, are considered the first line of treatment for weight loss and reduction of CMRF, but little research has explored how to adapt these interventions for adults with SCI. Specifically, dietary adherence continues to be an obstacle to long term weight maintenance, and this may be compounded in adults with SCI given the metabolic, psychosocial and environmental barriers associated with this disability. Reduced carbohydrate (CHO) diets have been found to improve CMRF in non-SCI groups. They have also been associated with decreased hunger and cravings, and improved mood and energy levels, all of which may lead to improved dietary adherence. The purpose of the proposed study is to assess differences in dietary adherence, body composition and insulin, glucose, lipids and hs-CRP between a reduced CHO and standard diet in obese adults with SCI. This study will employ a novel home-based telehealth intervention utilizing an Information and Communication Technology (ICT) platform designed specifically for individuals with SCI. I have developed an excellent mentoring team to guide this CDA. James Rimmer, PhD, will serve as primary mentor. Dr. Rimmer is internationally known for his work in exercise, health promotion and physical disabilities and currently serves as the inaugural UAB/Lakeshore Foundation Endowed Chair in Health Promotion and Rehabilitation Science. Barbara Gower, PhD will serve as co-mentor and will oversee my training in CMRF including trainings in measuring and interpreting body composition, insulin sensitivity and glucose tolerance. These mentors, along with consultants Kathleen Martin Ginis, PhD, Leslie McClure, PhD, and Yu-ying Chen, MD, PhD, will guide me through the proposed training program and ensure completion of the proposed study. The resources afforded to me by my mentoring team and UAB are excellent. I will be involved in research and training in the UAB Departments of Occupational Therapy and Physical Therapy, as well as the PhD program in Rehabilitation Science. Additionally, I will work closely with the UAB/Lakeshore Research Collaborative, which serves as a partnership between leading UAB researchers and state-of-the-art fitness and health promotion programs for people with physical disabilities. In conclusion, my research and clinical experience make me an excellent candidate for the K01 Mentored Career Development Award in Medical Rehabilitation Research. I believe that the completion of the proposed training plan and study, in conjunction with guidance from an outstanding mentor team and the resources afforded to me by UAB offer an excellent opportunity to complete my transition to independent investigator.	Diet composition and cardiometabolic risk reduction in adults with SCI	PUBLIC HEALTH RELEVANCE: Cardiometabolic diseases including cardiovascular disease and diabetes are among the leading causes of illness and death in adults living with spinal cord injury. These diseases can be reduced by following a healthy diet, but many people have trouble adhering to a healthy diet long term. Research in non-injured adults has shown that reduced carbohydrate diets may reduce these diseases and lead to increased dietary adherence over low fat diets; however no research has examined this in individuals with SCI. The purpose of this study is to assess the impact of a restricted carbohydrate diet on dietary adherence and cardiometabolic risk factors among adults with spinal cord injury.	Behavioral and Social Science; Clinical Research; Clinical Trials and Supportive Activities; Injury (total) Accidents/Adverse Effects; Injury - Trauma - (Head and Spine); Neurodegenerative; Neurosciences; Nutrition; Obesity; Physical Activity; Physical Rehabilitation; Prevention; Rehabilitation; Spinal Cord Injury	NIH	Other Research-Related	111422	8392	https://reporter.nih.gov/project-details/9212178	UNIVERSITY OF ALABAMA AT BIRMINGHAM	BIRMINGHAM	UNITED STATES	AL	OTHER HEALTH PROFESSIONS	NICHD	Eunice Kennedy Shriver National Institute of Child Health and Human Development	SCH ALLIED HEALTH PROFESSIONS	Function, Integration, and Rehabilitation Sciences Study Section[CHHD-K]	SCI Secondary Health Conditions	Metabolism				Exercise/Activity/Rehab				Clinical (Phase 0 or EFS)
5K01HD079582-04	NA	HD079582	122449	9428394	2018	5	K01	WINGO, BROOKS C	[{'profile_id': 10583266, 'first_name': 'Brooks', 'middle_name': 'C', 'last_name': 'Wingo', 'is_contact_pi': True, 'full_name': 'Brooks C Wingo', 'title': 'ASSOCIATE PROFESSOR WITH TENURE'}]	[{'first_name': 'SUSAN', 'middle_name': 'F', 'last_name': 'MARDEN', 'full_name': 'SUSAN F MARDEN'}]	AL-07	2015-04-01	2020-01-31	PA-14-044	OR	K01HD079582	Address;Adherence;Adult;Alabama;Area;Award;Behavior;Behavioral;Behavioral Research;Behavioral Sciences;Blood Glucose;Body Composition;Body Weight;Body Weight decreased;Calories;Carbohydrates;Cardiovascular Diseases;Cessation of life;Chronic Disease;Clinical;Clinical Trials;Communication;Data;Diabetes Mellitus;Diet;Dietary Practices;Disease;Doctor of Philosophy;Effectiveness;Effectiveness of Interventions;Elements;Emerging Technologies;Energy Metabolism;Ensure;Exercise;Face;Fasting;Fat-Restricted Diet;Fatty acid glycerol esters;Feeling;Fellowship;Food Preferences;Foundations;Funding;Glucose;Goals;Health;Health Promotion;Health Promotion and Education;Home environment;Hunger;Hyperlipidemia;Individual;Injury;Insulin;Insulin Resistance;International;Intervention;K-Series Research Career Programs;Kidney Diseases;Knowledge;Lead;Life Style;Lipids;Literature;Lung diseases;Maintenance;Measures;Mentors;Metabolic;Methods;Moods;Nutritional;Nutritional Science;Obesity;Occupational Therapy;Outcome;Overweight;Pain;Participant;Pattern;Physical activity;Physical therapy;Physically Handicapped;Physiological;Play;Population;Positioning Attribute;Preventive Intervention;Process;Proteins;Questionnaires;Randomized;Randomized Controlled Trials;Recommendation;Rehabilitation Research;Rehabilitation therapy;Reporting;Research;Research Design;Research Personnel;Research Training;Resources;Risk Factors;Risk Reduction;Role;Scientist;Spinal cord injury;Technology;Time;Training;Training Programs;United States National Institutes of Health;Universities;Visual;Weight;Work;adult obesity;analog;base;behavior change;cardiometabolic risk;cardiometabolism;clinical practice;comparative effectiveness;craving;deprivation;design;diet and exercise;disability;eHealth;effective intervention;effectiveness measure;effectiveness research;evidence based guidelines;experience;fitness;glucose tolerance;good diet;healthy lifestyle;improved;insulin sensitivity;lean body mass;lifestyle intervention;mortality;named group;novel;nutrition;obesity treatment;post-doctoral training;preservation;programs;psychological outcomes;psychosocial;public health relevance;rehabilitation science;success;telehealth;therapy design;tool;weight maintenance	Ôªø _x000D_ DESCRIPTION (provided by applicant): My overarching goal is to become an independent investigator in the area of lifestyle interventions for prevention and reduction of cardiometabolic_x000D_ risk factors (CMRF) in adults with spinal cord injury (SCI). The purpose of this application is to augment my previous training in obesity, behavioral science and research design with additional tools necessary to make this transition. As a behavioral scientist, my research and clinical practice focus on lifestyle interventions for obesity. After completion of my doctorate in Health Education and Promotion, I completed a competitive T-32 fellowship in Comparative Effectiveness Research at the University of Alabama at Birmingham (UAB), with special focus on tailoring lifestyle interventions for specific populations. This training furthered my understanding of adapting interventions for specific needs of special populations and measuring the effectiveness of these interventions using randomized controlled trials and real world clinical_x000D_ trials. Throughout my doctoral and post-doctoral training, I also received clinical training in the_x000D_ UAB Department of Nutrition Sciences. In this clinical role, I learned nutritional and physical activity considerations for treating obesity in a variety of chronic diseases, as well as how to incorporate behavior change strategies to improve adherence to dietary and exercise recommendations. I also had the opportunity to work with individuals with a variety of physical disabilities including SCI. It was during this clinical training that I began to understand the barriers individuals with physical disabilities face in developing healthy dietary and activity routines, and the lack of evidenced-based recommendations for reducing obesity and other CMRF in this population. To further my training, this career development award (CDA) will focus on three goals. First, I will increase my understanding of the unique disease processes associated with SCI that influence cardiometabolic risk factors after injury. Second, I will augment my current knowledge of psychosocial determinants of obesity with an increased understanding of the unique determinants of behavior change in adults with SCI. Third, I aim to increase my understanding of how to leverage emerging technology to develop novel interventions that can directly address barriers to adherence among adults with SCI. Completion of these training goals, along with the proposed study will put me in a position to apply for R01 level funding by the end of the CDA period. Despite significant evidence on CMRF and obesity among adults with SCI, there is little evidence on the best methods for addressing these significant health issues. Lifestyle interventions consisting of diet and exercise recommendations along with behavioral strategies to increase adherence to these recommendations, are considered the first line of treatment for weight loss and reduction of CMRF, but little research has explored how to adapt these interventions for adults with SCI. Specifically, dietary adherence continues to be an obstacle to long term weight maintenance, and this may be compounded in adults with SCI given the metabolic, psychosocial and environmental barriers associated with this disability. Reduced carbohydrate (CHO) diets have been found to improve CMRF in non-SCI groups. They have also been associated with decreased hunger and cravings, and improved mood and energy levels, all of which may lead to improved dietary adherence. The purpose of the proposed study is to assess differences in dietary adherence, body composition and insulin, glucose, lipids and hs-CRP between a reduced CHO and standard diet in obese adults with SCI. This study will employ a novel home-based telehealth intervention utilizing an Information and Communication Technology (ICT) platform designed specifically for individuals with SCI. I have developed an excellent mentoring team to guide this CDA. James Rimmer, PhD, will serve as primary mentor. Dr. Rimmer is internationally known for his work in exercise, health promotion and physical disabilities and currently serves as the inaugural UAB/Lakeshore Foundation Endowed Chair in Health Promotion and Rehabilitation Science. Barbara Gower, PhD will serve as co-mentor and will oversee my training in CMRF including trainings in measuring and interpreting body composition, insulin sensitivity and glucose tolerance. These mentors, along with consultants Kathleen Martin Ginis, PhD, Leslie McClure, PhD, and Yu-ying Chen, MD, PhD, will guide me through the proposed training program and ensure completion of the proposed study. The resources afforded to me by my mentoring team and UAB are excellent. I will be involved in research and training in the UAB Departments of Occupational Therapy and Physical Therapy, as well as the PhD program in Rehabilitation Science. Additionally, I will work closely with the UAB/Lakeshore Research Collaborative, which serves as a partnership between leading UAB researchers and state-of-the-art fitness and health promotion programs for people with physical disabilities. In conclusion, my research and clinical experience make me an excellent candidate for the K01 Mentored Career Development Award in Medical Rehabilitation Research. I believe that the completion of the proposed training plan and study, in conjunction with guidance from an outstanding mentor team and the resources afforded to me by UAB offer an excellent opportunity to complete my transition to independent investigator.	Diet composition and cardiometabolic risk reduction in adults with SCI	PUBLIC HEALTH RELEVANCE: Cardiometabolic diseases including cardiovascular disease and diabetes are among the leading causes of illness and death in adults living with spinal cord injury. These diseases can be reduced by following a healthy diet, but many people have trouble adhering to a healthy diet long term. Research in non-injured adults has shown that reduced carbohydrate diets may reduce these diseases and lead to increased dietary adherence over low fat diets; however no research has examined this in individuals with SCI. The purpose of this study is to assess the impact of a restricted carbohydrate diet on dietary adherence and cardiometabolic risk factors among adults with spinal cord injury.	Behavioral and Social Science; Clinical Research; Clinical Trials and Supportive Activities; Injury (total) Accidents/Adverse Effects; Injury - Trauma - (Head and Spine); Neurodegenerative; Neurosciences; Nutrition; Obesity; Physical Activity; Physical Rehabilitation; Prevention; Rehabilitation; Spinal Cord Injury	NIH	Other Research-Related	114178	8271	https://reporter.nih.gov/project-details/9428394	UNIVERSITY OF ALABAMA AT BIRMINGHAM	BIRMINGHAM	UNITED STATES	AL	OTHER HEALTH PROFESSIONS	NICHD	Eunice Kennedy Shriver National Institute of Child Health and Human Development	SCH ALLIED HEALTH PROFESSIONS	Function, Integration, and Rehabilitation Sciences Study Section[CHHD-K]	SCI Secondary Health Conditions	Metabolism				Exercise/Activity/Rehab				Clinical (Phase 0 or EFS)
5K01HD079582-05	NA	HD079582	123665	9653880	2019	5	K01	WINGO, BROOKS C	[{'profile_id': 10583266, 'first_name': 'Brooks', 'middle_name': 'C', 'last_name': 'Wingo', 'is_contact_pi': True, 'full_name': 'Brooks C Wingo', 'title': 'ASSOCIATE PROFESSOR WITH TENURE'}]	[{'first_name': 'SUSAN', 'middle_name': 'F', 'last_name': 'MARDEN', 'full_name': 'SUSAN F MARDEN'}]	AL-07	2015-04-01	2021-01-31	PA-14-044	OR	K01HD079582	Address;Adherence;Adult;Alabama;Area;Award;Behavior;Behavioral;Behavioral Research;Behavioral Sciences;Blood Glucose;Body Composition;Body Weight;Body Weight decreased;Calories;Carbohydrates;Cardiovascular Diseases;Cessation of life;Chronic Disease;Clinical;Clinical Trials;Communication;Data;Diabetes Mellitus;Diet;Dietary Practices;Disease;Doctor of Philosophy;Effectiveness;Effectiveness of Interventions;Elements;Emerging Technologies;Energy Metabolism;Ensure;Exercise;Face;Fasting;Fat-Restricted Diet;Fatty acid glycerol esters;Feeling;Fellowship;Food Preferences;Foundations;Funding;Glucose;Goals;Health;Health Promotion;Health Promotion and Education;Home environment;Hunger;Hyperlipidemia;Individual;Injury;Insulin;Insulin Resistance;International;Intervention;K-Series Research Career Programs;Kidney Diseases;Knowledge;Lead;Life Style;Lipids;Literature;Lung diseases;Maintenance;Measures;Mentors;Metabolic;Methods;Moods;Nutritional;Nutritional Science;Obesity;Occupational Therapy;Outcome;Overweight;Pain;Participant;Pattern;Physical activity;Physical therapy;Physically Handicapped;Physiological;Play;Population;Positioning Attribute;Preventive Intervention;Process;Proteins;Questionnaires;Randomized;Randomized Controlled Trials;Recommendation;Rehabilitation Research;Rehabilitation therapy;Reporting;Research;Research Design;Research Personnel;Research Training;Resources;Risk Factors;Risk Reduction;Role;Scientist;Spinal cord injury;Technology;Time;Training;Training Programs;United States National Institutes of Health;Universities;Visual;Weight;Work;adult obesity;analog;base;behavior change;cardiometabolic risk;cardiometabolism;clinical practice;comparative effectiveness;craving;deprivation;design;diet and exercise;dietary adherence;disability;eHealth;effective intervention;effectiveness measure;effectiveness research;evidence based guidelines;experience;fitness;glucose tolerance;good diet;healthy lifestyle;improved;insulin sensitivity;lean body mass;lifestyle intervention;mortality;named group;novel;nutrition;obesity treatment;post-doctoral training;preservation;programs;psychological outcomes;psychosocial;public health relevance;rehabilitation science;success;telehealth;therapy design;tool;weight maintenance	Ôªø _x000D_ DESCRIPTION (provided by applicant): My overarching goal is to become an independent investigator in the area of lifestyle interventions for prevention and reduction of cardiometabolic_x000D_ risk factors (CMRF) in adults with spinal cord injury (SCI). The purpose of this application is to augment my previous training in obesity, behavioral science and research design with additional tools necessary to make this transition. As a behavioral scientist, my research and clinical practice focus on lifestyle interventions for obesity. After completion of my doctorate in Health Education and Promotion, I completed a competitive T-32 fellowship in Comparative Effectiveness Research at the University of Alabama at Birmingham (UAB), with special focus on tailoring lifestyle interventions for specific populations. This training furthered my understanding of adapting interventions for specific needs of special populations and measuring the effectiveness of these interventions using randomized controlled trials and real world clinical_x000D_ trials. Throughout my doctoral and post-doctoral training, I also received clinical training in the_x000D_ UAB Department of Nutrition Sciences. In this clinical role, I learned nutritional and physical activity considerations for treating obesity in a variety of chronic diseases, as well as how to incorporate behavior change strategies to improve adherence to dietary and exercise recommendations. I also had the opportunity to work with individuals with a variety of physical disabilities including SCI. It was during this clinical training that I began to understand the barriers individuals with physical disabilities face in developing healthy dietary and activity routines, and the lack of evidenced-based recommendations for reducing obesity and other CMRF in this population. To further my training, this career development award (CDA) will focus on three goals. First, I will increase my understanding of the unique disease processes associated with SCI that influence cardiometabolic risk factors after injury. Second, I will augment my current knowledge of psychosocial determinants of obesity with an increased understanding of the unique determinants of behavior change in adults with SCI. Third, I aim to increase my understanding of how to leverage emerging technology to develop novel interventions that can directly address barriers to adherence among adults with SCI. Completion of these training goals, along with the proposed study will put me in a position to apply for R01 level funding by the end of the CDA period. Despite significant evidence on CMRF and obesity among adults with SCI, there is little evidence on the best methods for addressing these significant health issues. Lifestyle interventions consisting of diet and exercise recommendations along with behavioral strategies to increase adherence to these recommendations, are considered the first line of treatment for weight loss and reduction of CMRF, but little research has explored how to adapt these interventions for adults with SCI. Specifically, dietary adherence continues to be an obstacle to long term weight maintenance, and this may be compounded in adults with SCI given the metabolic, psychosocial and environmental barriers associated with this disability. Reduced carbohydrate (CHO) diets have been found to improve CMRF in non-SCI groups. They have also been associated with decreased hunger and cravings, and improved mood and energy levels, all of which may lead to improved dietary adherence. The purpose of the proposed study is to assess differences in dietary adherence, body composition and insulin, glucose, lipids and hs-CRP between a reduced CHO and standard diet in obese adults with SCI. This study will employ a novel home-based telehealth intervention utilizing an Information and Communication Technology (ICT) platform designed specifically for individuals with SCI. I have developed an excellent mentoring team to guide this CDA. James Rimmer, PhD, will serve as primary mentor. Dr. Rimmer is internationally known for his work in exercise, health promotion and physical disabilities and currently serves as the inaugural UAB/Lakeshore Foundation Endowed Chair in Health Promotion and Rehabilitation Science. Barbara Gower, PhD will serve as co-mentor and will oversee my training in CMRF including trainings in measuring and interpreting body composition, insulin sensitivity and glucose tolerance. These mentors, along with consultants Kathleen Martin Ginis, PhD, Leslie McClure, PhD, and Yu-ying Chen, MD, PhD, will guide me through the proposed training program and ensure completion of the proposed study. The resources afforded to me by my mentoring team and UAB are excellent. I will be involved in research and training in the UAB Departments of Occupational Therapy and Physical Therapy, as well as the PhD program in Rehabilitation Science. Additionally, I will work closely with the UAB/Lakeshore Research Collaborative, which serves as a partnership between leading UAB researchers and state-of-the-art fitness and health promotion programs for people with physical disabilities. In conclusion, my research and clinical experience make me an excellent candidate for the K01 Mentored Career Development Award in Medical Rehabilitation Research. I believe that the completion of the proposed training plan and study, in conjunction with guidance from an outstanding mentor team and the resources afforded to me by UAB offer an excellent opportunity to complete my transition to independent investigator.	Diet composition and cardiometabolic risk reduction in adults with SCI	PUBLIC HEALTH RELEVANCE: Cardiometabolic diseases including cardiovascular disease and diabetes are among the leading causes of illness and death in adults living with spinal cord injury. These diseases can be reduced by following a healthy diet, but many people have trouble adhering to a healthy diet long term. Research in non-injured adults has shown that reduced carbohydrate diets may reduce these diseases and lead to increased dietary adherence over low fat diets; however no research has examined this in individuals with SCI. The purpose of this study is to assess the impact of a restricted carbohydrate diet on dietary adherence and cardiometabolic risk factors among adults with spinal cord injury.	Behavioral and Social Science; Clinical Research; Clinical Trials and Supportive Activities; Injury (total) Accidents/Adverse Effects; Injury - Trauma - (Head and Spine); Neurosciences; Nutrition; Obesity; Physical Activity; Physical Rehabilitation; Prevention; Rehabilitation; Spinal Cord Injury	NIH	Other Research-Related	115328	8337	https://reporter.nih.gov/project-details/9653880	UNIVERSITY OF ALABAMA AT BIRMINGHAM	BIRMINGHAM	UNITED STATES	AL	OTHER HEALTH PROFESSIONS	NICHD	Eunice Kennedy Shriver National Institute of Child Health and Human Development	SCH ALLIED HEALTH PROFESSIONS	Function, Integration, and Rehabilitation Sciences Study Section[CHHD-K]	SCI Secondary Health Conditions	Metabolism				Exercise/Activity/Rehab				Clinical (Phase 0 or EFS)
1R01HD079682-01	NA	HD079682	317786	8674398	2014	1	R01	MAZZONI, ESTEBAN ORLANDO	[{'profile_id': 11642227, 'first_name': 'Esteban', 'middle_name': 'Orlando', 'last_name': 'Mazzoni', 'is_contact_pi': True, 'full_name': 'Esteban Orlando Mazzoni', 'title': ''}]	[{'first_name': 'DEBORAH', 'middle_name': 'B', 'last_name': 'HENKEN', 'full_name': 'DEBORAH B HENKEN'}]	NY-10	2014-09-01	2019-06-30	PAR-13-094	RP	R01HD079682	Address;Axon;Binding;Bypass;Cell Therapy;Cells;Cephalic;Cervical;ChIP-seq;Chest;Chromatin;Clinic;Clinical;Communication;Complement;Consensus;Data;Development;Diagnostic;Disease;Environment;Epigenetic Process;Fibroblast Growth Factor;Future;Gene Expression;Generic Drugs;Genes;Genetic;Genomics;Goals;Hour;Implant;Knowledge;Lumbar spinal cord structure;Maps;Medical Research;Molecular;Motor Neurons;Mus;Muscle;Neuraxis;Neurons;Nucleic Acid Regulatory Sequences;Organ;Patients;Pattern;Population;Protocols documentation;Safety;Signal Transduction;Speed;Spinal;Spinal Cord;Spinal cord injury;Staging;Technology;Testing;Tissues;Translating;Transplantation;Uncertainty;base;cell type;clinical application;clinically relevant;design;embryonic stem cell;extracellular;histone modification;implantation;improved;in vivo;innovation;insight;knock-down;nerve supply;new technology;novel strategies;progenitor;programs;public health relevance;stem cell differentiation;stem cell technology;stem cell therapy;success;transcription factor;transcriptome sequencing	_x000D_ DESCRIPTION (provided by applicant): Embryonic stem cells (ESC) will revolutionize medical research and patient treatment. However, two major hurdles do not allow the rapid transition of ESC therapies to clinical settings: 1) the lack of protocols precluding homogenous cell populations that exactly reproduce those in vivo; 2) the uncertainty about the fate stability of ESC-derived cells after in vivo grafting. Overcoming these limitations will ameliorate safety concerns associated with ESC-derived cell therapies. Our long term goal is to efficiently generate ESC-derived cells that functionally integrate into organs. We have recently developed efficient protocols to derive terminal cell fates from ESC. When expressed in differentiating ESC, Ngn2- Isl1-Lhx3 (the NIL transcription factors) and Ngn2- Isl1-Phox2a (the NIP transcription factors) are sufficient to program spinal or cranial motor neuron identity respectively. This also happens extremely rapidly: Within 48 hours more than 97% of the cells acquire all the features of terminally differentiated motor neurons. Moreover, programmed neurons correctly integrate into the developing spinal cord projecting axons mirroring the endogenous neurons. Although, NIL and NIP factors do not provide the motor neuron subtype identity required for precise muscle innervation, our preliminary data suggests that it can be acquired by the activity of developmentally relevant signals. We hypothesize that NIL and NIP factors program "generic" motor neuron fate through a rapid transcriptional sequence, and that subtype identity can be independently imposed either by genetic factors or by the host environment after grafting. Here we propose 3 aims to test these ideas: Aim 1- To understand the molecular mechanisms of direct cell programming, we will map the NIL and NIP genetic and epigenetic requirements for efficient programming. This knowledge will facilitate the future design of programming strategies for different clinically relevant cell types. Aim 2- To increase the cellular precision of direct programming, we will impose subtype identity to NIL- programmed neurons by the activity of developmentally relevant signals or transcription factors. This novel strategy will generate neurons at a level of efficiency and precision compatible with clinical applications. Aim 3- To dissect the influence of the host tissue on ESC-derived neurons, we will test the cellular stability of NIL-programmed neurons after implantation into the spinal cord. These results will investigate if ESC-derived neurons change fate after interacting with the host tissue. Completing this proposal will impact not only future therapies for spinal cord injurie, but will also produce general principles to differentiate disease relevant cells at high efficiency These are necessary steps to accelerate the transition of ESC to clinical applications. _x000D__x000D_ _x000D__x000D_	Molecular mechanisms of direct neuronal programming	PUBLIC HEALTH RELEVANCE: This project addresses two issues of central importance to the success of translating embryonic stem cells (ESC) therapies to clinical settings: 1) develop and study novel technologies to efficiently produce neurons with exact in vivo correlate from ESC; 2) investigate if ESC-derived neurons maintain their fate after grafted into the central nervous system. Completing this proposal will impact not only future therapies for spinal cord injuries, but will also produce general principles to differentiate disease relevant cells at high efficiency These are necessary steps to accelerate the transition of ESC to clinical applications. _x000D__x000D_ _x000D__x000D_ _x000D__x000D_ _x000D__x000D_	Genetics; Injury (total) Accidents/Adverse Effects; Injury - Trauma - (Head and Spine); Neurodegenerative; Neurosciences; Spinal Cord Injury; Stem Cell Research; Stem Cell Research - Embryonic - Non-Human	NIH	Non-SBIR/STTR	222123	95663	https://reporter.nih.gov/project-details/8674398	NEW YORK UNIVERSITY	NEW YORK	UNITED STATES	NY	BIOLOGY	NICHD	Eunice Kennedy Shriver National Institute of Child Health and Human Development	SCHOOLS OF ARTS AND SCIENCES	Special Emphasis Panel[ZRG1 CB-F (56)]	SCI Pathology & Repair	SCI Regeneration/Plasticity/Repair				Modeling/In Vitro/Ex Vivo	Cell/Tissue Therapies			Disease-Related Basic
5R01HD079682-02	NA	HD079682	306800	8845575	2015	5	R01	MAZZONI, ESTEBAN ORLANDO	[{'profile_id': 11642227, 'first_name': 'Esteban', 'middle_name': 'Orlando', 'last_name': 'Mazzoni', 'is_contact_pi': True, 'full_name': 'Esteban Orlando Mazzoni', 'title': ''}]	[{'first_name': 'DEBORAH', 'middle_name': 'B', 'last_name': 'HENKEN', 'full_name': 'DEBORAH B HENKEN'}]	NY-10	2014-09-01	2019-06-30	PAR-13-094	RP	R01HD079682	Address;Axon;Binding;Bypass;Cell Therapy;Cells;Cephalic;Cervical;ChIP-seq;Chest;Chromatin;Clinic;Clinical;Communication;Complement;Consensus;Data;Development;Disease;Environment;Epigenetic Process;Fibroblast Growth Factor;Future;Gene Expression;Generic Drugs;Genes;Genetic;Genomics;Goals;Health;Hour;Implant;Knowledge;Lumbar spinal cord structure;Maps;Medical Research;Molecular;Motor Neurons;Mus;Muscle;Neuraxis;Neurons;Nucleic Acid Regulatory Sequences;Organ;Patients;Pattern;Population;Protocols documentation;Safety;Signal Transduction;Speed;Spinal;Spinal Cord;Spinal cord injury;Staging;Technology;Testing;Tissues;Translating;Transplantation;Uncertainty;base;cell type;clinical application;clinically relevant;design;diagnostic panel;embryonic stem cell;extracellular;histone modification;implantation;improved;in vivo;innovation;insight;knock-down;nerve supply;new technology;novel strategies;progenitor;programs;stem cell differentiation;stem cell technology;stem cell therapy;success;transcription factor;transcriptome sequencing	DESCRIPTION (provided by applicant): Embryonic stem cells (ESC) will revolutionize medical research and patient treatment. However, two major hurdles do not allow the rapid transition of ESC therapies to clinical settings: 1) the lack of protocols precluding homogenous cell populations that exactly reproduce those in vivo; 2) the uncertainty about the fate stability of ESC-derived cells after in vivo grafting. Overcoming these limitations will ameliorate safety concerns associated with ESC-derived cell therapies. Our long term goal is to efficiently generate ESC-derived cells that functionally integrate into organs. We have recently developed efficient protocols to derive terminal cell fates from ESC. When expressed in differentiating ESC, Ngn2- Isl1-Lhx3 (the NIL transcription factors) and Ngn2- Isl1-Phox2a (the NIP transcription factors) are sufficient to program spinal or cranial motor neuron identity respectively. This also happens extremely rapidly: Within 48 hours more than 97% of the cells acquire all the features of terminally differentiated motor neurons. Moreover, programmed neurons correctly integrate into the developing spinal cord projecting axons mirroring the endogenous neurons. Although, NIL and NIP factors do not provide the motor neuron subtype identity required for precise muscle innervation, our preliminary data suggests that it can be acquired by the activity of developmentally relevant signals. We hypothesize that NIL and NIP factors program "generic" motor neuron fate through a rapid transcriptional sequence, and that subtype identity can be independently imposed either by genetic factors or by the host environment after grafting. Here we propose 3 aims to test these ideas: Aim 1- To understand the molecular mechanisms of direct cell programming, we will map the NIL and NIP genetic and epigenetic requirements for efficient programming. This knowledge will facilitate the future design of programming strategies for different clinically relevant cell types. Aim 2- To increase the cellular precision of direct programming, we will impose subtype identity to NIL- programmed neurons by the activity of developmentally relevant signals or transcription factors. This novel strategy will generate neurons at a level of efficiency and precision compatible with clinical applications. Aim 3- To dissect the influence of the host tissue on ESC-derived neurons, we will test the cellular stability of NIL-programmed neurons after implantation into the spinal cord. These results will investigate if ESC-derived neurons change fate after interacting with the host tissue. Completing this proposal will impact not only future therapies for spinal cord injurie, but will also produce general principles to differentiate disease relevant cells at high efficiency These are necessary steps to accelerate the transition of ESC to clinical applications.	Molecular mechanisms of direct neuronal programming	PUBLIC HEALTH RELEVANCE: This project addresses two issues of central importance to the success of translating embryonic stem cells (ESC) therapies to clinical settings: 1) develop and study novel technologies to efficiently produce neurons with exact in vivo correlate from ESC; 2) investigate if ESC-derived neurons maintain their fate after grafted into the central nervous system. Completing this proposal will impact not only future therapies for spinal cord injuries, but will also produce general principles to differentiate disease relevant cells at high efficiency These are necessary steps to accelerate the transition of ESC to clinical applications.	Genetics; Injury (total) Accidents/Adverse Effects; Injury - Trauma - (Head and Spine); Neurodegenerative; Neurosciences; Spinal Cord Injury; Stem Cell Research; Stem Cell Research - Embryonic - Non-Human; Stem Cell Research - Induced Pluripotent Stem Cell; Stem Cell Research - Induced Pluripotent Stem Cell - Non-Human	NIH	Non-SBIR/STTR	216924	89876	https://reporter.nih.gov/project-details/8845575	NEW YORK UNIVERSITY	NEW YORK	UNITED STATES	NY	BIOLOGY	NICHD	Eunice Kennedy Shriver National Institute of Child Health and Human Development	SCHOOLS OF ARTS AND SCIENCES	Special Emphasis Panel[ZRG1-CB-F(56)R]	SCI Pathology & Repair	SCI Regeneration/Plasticity/Repair				Modeling/In Vitro/Ex Vivo	Cell/Tissue Therapies			Disease-Related Basic
5R01HD079682-03	NA	HD079682	306622	9094285	2016	5	R01	MAZZONI, ESTEBAN ORLANDO	[{'profile_id': 11642227, 'first_name': 'Esteban', 'middle_name': 'Orlando', 'last_name': 'Mazzoni', 'is_contact_pi': True, 'full_name': 'Esteban Orlando Mazzoni', 'title': ''}]	[{'first_name': 'DEBORAH', 'middle_name': 'B', 'last_name': 'HENKEN', 'full_name': 'DEBORAH B HENKEN'}]	NY-10	2014-09-01	2019-06-30	PAR-13-094	RP	R01HD079682	Address;Axon;Binding;Bypass;Cell Therapy;Cells;Cephalic;Cervical;ChIP-seq;Chest;Chromatin;Clinic;Clinical;Communication;Complement;Consensus;Data;Development;Disease;Environment;Epigenetic Process;Fibroblast Growth Factor;Future;Gene Expression;Generic Drugs;Genes;Genetic;Genomics;Goals;Health;Hour;Implant;Knowledge;Lumbar spinal cord structure;Maps;Medical Research;Molecular;Motor Neurons;Mus;Muscle;Neuraxis;Neurons;Nucleic Acid Regulatory Sequences;Organ;Patients;Pattern;Population;Protocols documentation;Safety;Signal Transduction;Speed;Spinal;Spinal Cord;Spinal cord injury;Staging;Technology;Testing;Tissues;Translating;Transplantation;Uncertainty;base;cell type;clinical application;clinically relevant;design;diagnostic panel;embryonic stem cell;extracellular;histone modification;implantation;improved;in vivo;innovation;insight;knock-down;nerve supply;new technology;novel strategies;progenitor;programs;stem cell differentiation;stem cell technology;stem cell therapy;success;transcription factor;transcriptome sequencing	DESCRIPTION (provided by applicant): Embryonic stem cells (ESC) will revolutionize medical research and patient treatment. However, two major hurdles do not allow the rapid transition of ESC therapies to clinical settings: 1) the lack of protocols precluding homogenous cell populations that exactly reproduce those in vivo; 2) the uncertainty about the fate stability of ESC-derived cells after in vivo grafting. Overcoming these limitations will ameliorate safety concerns associated with ESC-derived cell therapies. Our long term goal is to efficiently generate ESC-derived cells that functionally integrate into organs. We have recently developed efficient protocols to derive terminal cell fates from ESC. When expressed in differentiating ESC, Ngn2- Isl1-Lhx3 (the NIL transcription factors) and Ngn2- Isl1-Phox2a (the NIP transcription factors) are sufficient to program spinal or cranial motor neuron identity respectively. This also happens extremely rapidly: Within 48 hours more than 97% of the cells acquire all the features of terminally differentiated motor neurons. Moreover, programmed neurons correctly integrate into the developing spinal cord projecting axons mirroring the endogenous neurons. Although, NIL and NIP factors do not provide the motor neuron subtype identity required for precise muscle innervation, our preliminary data suggests that it can be acquired by the activity of developmentally relevant signals. We hypothesize that NIL and NIP factors program "generic" motor neuron fate through a rapid transcriptional sequence, and that subtype identity can be independently imposed either by genetic factors or by the host environment after grafting. Here we propose 3 aims to test these ideas: Aim 1- To understand the molecular mechanisms of direct cell programming, we will map the NIL and NIP genetic and epigenetic requirements for efficient programming. This knowledge will facilitate the future design of programming strategies for different clinically relevant cell types. Aim 2- To increase the cellular precision of direct programming, we will impose subtype identity to NIL- programmed neurons by the activity of developmentally relevant signals or transcription factors. This novel strategy will generate neurons at a level of efficiency and precision compatible with clinical applications. Aim 3- To dissect the influence of the host tissue on ESC-derived neurons, we will test the cellular stability of NIL-programmed neurons after implantation into the spinal cord. These results will investigate if ESC-derived neurons change fate after interacting with the host tissue. Completing this proposal will impact not only future therapies for spinal cord injurie, but will also produce general principles to differentiate disease relevant cells at high efficiency These are necessary steps to accelerate the transition of ESC to clinical applications.	Molecular mechanisms of direct neuronal programming	PUBLIC HEALTH RELEVANCE: This project addresses two issues of central importance to the success of translating embryonic stem cells (ESC) therapies to clinical settings: 1) develop and study novel technologies to efficiently produce neurons with exact in vivo correlate from ESC; 2) investigate if ESC-derived neurons maintain their fate after grafted into the central nervous system. Completing this proposal will impact not only future therapies for spinal cord injuries, but will also produce general principles to differentiate disease relevant cells at high efficiency These are necessary steps to accelerate the transition of ESC to clinical applications.	Genetics; Injury (total) Accidents/Adverse Effects; Injury - Trauma - (Head and Spine); Neurodegenerative; Neurosciences; Spinal Cord Injury; Stem Cell Research; Stem Cell Research - Embryonic - Non-Human; Stem Cell Research - Induced Pluripotent Stem Cell; Stem Cell Research - Induced Pluripotent Stem Cell - Non-Human	NIH	Non-SBIR/STTR	220633	85989	https://reporter.nih.gov/project-details/9094285	NEW YORK UNIVERSITY	NEW YORK	UNITED STATES	NY	BIOLOGY	NICHD	Eunice Kennedy Shriver National Institute of Child Health and Human Development	SCHOOLS OF ARTS AND SCIENCES	Special Emphasis Panel[ZRG1-CB-F(56)R]	SCI Pathology & Repair	SCI Regeneration/Plasticity/Repair				Modeling/In Vitro/Ex Vivo	Cell/Tissue Therapies			Disease-Related Basic
5R01HD079682-04	NA	HD079682	309152	9293905	2017	5	R01	MAZZONI, ESTEBAN ORLANDO	[{'profile_id': 11642227, 'first_name': 'Esteban', 'middle_name': 'Orlando', 'last_name': 'Mazzoni', 'is_contact_pi': True, 'full_name': 'Esteban Orlando Mazzoni', 'title': ''}]	[{'first_name': 'DEBORAH', 'middle_name': 'B', 'last_name': 'HENKEN', 'full_name': 'DEBORAH B HENKEN'}]	NY-10	2014-09-01	2019-06-30	PAR-13-094	RP	R01HD079682	Address;Axon;Binding;Bypass;Cell Differentiation process;Cell Therapy;Cells;Cephalic;Cervical;ChIP-seq;Chest;Chromatin;Clinic;Clinical;Communication;Complement;Consensus;Data;Development;Disease;Environment;Epigenetic Process;Fibroblast Growth Factor;Future;Gene Expression;Generic Drugs;Genes;Genetic;Genetic Transcription;Genomics;Goals;Homeobox Genes;Hour;Implant;Knowledge;Lumbar spinal cord structure;Maps;Medical Research;Molecular;Motor Neurons;Mus;Muscle;Neuraxis;Neurons;Nucleic Acid Regulatory Sequences;Organ;Patients;Pattern;Population;Protocols documentation;Safety;Signal Transduction;Speed;Spinal;Spinal Cord;Spinal cord injury;Technology;Testing;Tissues;Translating;Transplantation;Uncertainty;WNT Signaling Pathway;base;cell type;clinical application;clinically relevant;design;diagnostic panel;embryonic stem cell;extracellular;histone modification;implantation;improved;in vivo;innovation;insight;knock-down;nerve supply;new technology;novel strategies;progenitor;programs;public health relevance;success;transcription factor;transcriptome sequencing	DESCRIPTION (provided by applicant): Embryonic stem cells (ESC) will revolutionize medical research and patient treatment. However, two major hurdles do not allow the rapid transition of ESC therapies to clinical settings: 1) the lack of protocols precluding homogenous cell populations that exactly reproduce those in vivo; 2) the uncertainty about the fate stability of ESC-derived cells after in vivo grafting. Overcoming these limitations will ameliorate safety concerns associated with ESC-derived cell therapies. Our long term goal is to efficiently generate ESC-derived cells that functionally integrate into organs. We have recently developed efficient protocols to derive terminal cell fates from ESC. When expressed in differentiating ESC, Ngn2- Isl1-Lhx3 (the NIL transcription factors) and Ngn2- Isl1-Phox2a (the NIP transcription factors) are sufficient to program spinal or cranial motor neuron identity respectively. This also happens extremely rapidly: Within 48 hours more than 97% of the cells acquire all the features of terminally differentiated motor neurons. Moreover, programmed neurons correctly integrate into the developing spinal cord projecting axons mirroring the endogenous neurons. Although, NIL and NIP factors do not provide the motor neuron subtype identity required for precise muscle innervation, our preliminary data suggests that it can be acquired by the activity of developmentally relevant signals. We hypothesize that NIL and NIP factors program "generic" motor neuron fate through a rapid transcriptional sequence, and that subtype identity can be independently imposed either by genetic factors or by the host environment after grafting. Here we propose 3 aims to test these ideas: Aim 1- To understand the molecular mechanisms of direct cell programming, we will map the NIL and NIP genetic and epigenetic requirements for efficient programming. This knowledge will facilitate the future design of programming strategies for different clinically relevant cell types. Aim 2- To increase the cellular precision of direct programming, we will impose subtype identity to NIL- programmed neurons by the activity of developmentally relevant signals or transcription factors. This novel strategy will generate neurons at a level of efficiency and precision compatible with clinical applications. Aim 3- To dissect the influence of the host tissue on ESC-derived neurons, we will test the cellular stability of NIL-programmed neurons after implantation into the spinal cord. These results will investigate if ESC-derived neurons change fate after interacting with the host tissue. Completing this proposal will impact not only future therapies for spinal cord injurie, but will also produce general principles to differentiate disease relevant cells at high efficiency These are necessary steps to accelerate the transition of ESC to clinical applications.	Molecular mechanisms of direct neuronal programming	PUBLIC HEALTH RELEVANCE: This project addresses two issues of central importance to the success of translating embryonic stem cells (ESC) therapies to clinical settings: 1) develop and study novel technologies to efficiently produce neurons with exact in vivo correlate from ESC; 2) investigate if ESC-derived neurons maintain their fate after grafted into the central nervous system. Completing this proposal will impact not only future therapies for spinal cord injuries, but will also produce general principles to differentiate disease relevant cells at high efficiency These are necessary steps to accelerate the transition of ESC to clinical applications.	Genetics; Injury (total) Accidents/Adverse Effects; Injury - Trauma - (Head and Spine); Neurodegenerative; Neurosciences; Regenerative Medicine; Spinal Cord Injury; Stem Cell Research; Stem Cell Research - Embryonic - Non-Human; Stem Cell Research - Induced Pluripotent Stem Cell; Stem Cell Research - Induced Pluripotent Stem Cell - Non-Human	NIH	Non-SBIR/STTR	223245	85907	https://reporter.nih.gov/project-details/9293905	NEW YORK UNIVERSITY	NEW YORK	UNITED STATES	NY	BIOLOGY	NICHD	Eunice Kennedy Shriver National Institute of Child Health and Human Development	SCHOOLS OF ARTS AND SCIENCES	Special Emphasis Panel[ZRG1-CB-F(56)R]	SCI Pathology & Repair	SCI Regeneration/Plasticity/Repair				Modeling/In Vitro/Ex Vivo	Cell/Tissue Therapies			Disease-Related Basic
5R01HD079682-05	NA	HD079682	308566	9542350	2018	5	R01	MAZZONI, ESTEBAN ORLANDO	[{'profile_id': 11642227, 'first_name': 'Esteban', 'middle_name': 'Orlando', 'last_name': 'Mazzoni', 'is_contact_pi': True, 'full_name': 'Esteban Orlando Mazzoni', 'title': ''}]	[{'first_name': 'DEBORAH', 'middle_name': 'B', 'last_name': 'HENKEN', 'full_name': 'DEBORAH B HENKEN'}]	NY-10	2014-09-01	2020-06-30	PAR-13-094	RP	R01HD079682	Address;Axon;Binding;Bypass;Cell Therapy;Cells;Cephalic;Cervical;ChIP-seq;Chest;Chromatin;Clinic;Clinical;Communication;Complement;Consensus;Data;Development;Disease;Environment;Epigenetic Process;Fibroblast Growth Factor;Future;Gene Expression;Generic Drugs;Genes;Genetic;Genetic Transcription;Genomics;Goals;Homeobox Genes;Hour;Implant;Knowledge;Lumbar spinal cord structure;Maps;Medical Research;Molecular;Motor Neurons;Mus;Muscle;Neuraxis;Neurons;Nucleic Acid Regulatory Sequences;Organ;Patients;Pattern;Population;Protocols documentation;Safety;Signal Transduction;Speed;Spinal;Spinal Cord;Spinal cord injury;Technology;Testing;Tissues;Translating;Transplantation;Uncertainty;WNT Signaling Pathway;base;cell type;clinical application;clinically relevant;design;diagnostic panel;embryonic stem cell;extracellular;histone modification;implantation;improved;in vivo;innovation;insight;knock-down;nerve supply;new technology;novel strategies;progenitor;programs;public health relevance;stem cell differentiation;stem cell technology;stem cell therapy;success;transcription factor;transcriptome sequencing	DESCRIPTION (provided by applicant): Embryonic stem cells (ESC) will revolutionize medical research and patient treatment. However, two major hurdles do not allow the rapid transition of ESC therapies to clinical settings: 1) the lack of protocols precluding homogenous cell populations that exactly reproduce those in vivo; 2) the uncertainty about the fate stability of ESC-derived cells after in vivo grafting. Overcoming these limitations will ameliorate safety concerns associated with ESC-derived cell therapies. Our long term goal is to efficiently generate ESC-derived cells that functionally integrate into organs. We have recently developed efficient protocols to derive terminal cell fates from ESC. When expressed in differentiating ESC, Ngn2- Isl1-Lhx3 (the NIL transcription factors) and Ngn2- Isl1-Phox2a (the NIP transcription factors) are sufficient to program spinal or cranial motor neuron identity respectively. This also happens extremely rapidly: Within 48 hours more than 97% of the cells acquire all the features of terminally differentiated motor neurons. Moreover, programmed neurons correctly integrate into the developing spinal cord projecting axons mirroring the endogenous neurons. Although, NIL and NIP factors do not provide the motor neuron subtype identity required for precise muscle innervation, our preliminary data suggests that it can be acquired by the activity of developmentally relevant signals. We hypothesize that NIL and NIP factors program "generic" motor neuron fate through a rapid transcriptional sequence, and that subtype identity can be independently imposed either by genetic factors or by the host environment after grafting. Here we propose 3 aims to test these ideas: Aim 1- To understand the molecular mechanisms of direct cell programming, we will map the NIL and NIP genetic and epigenetic requirements for efficient programming. This knowledge will facilitate the future design of programming strategies for different clinically relevant cell types. Aim 2- To increase the cellular precision of direct programming, we will impose subtype identity to NIL- programmed neurons by the activity of developmentally relevant signals or transcription factors. This novel strategy will generate neurons at a level of efficiency and precision compatible with clinical applications. Aim 3- To dissect the influence of the host tissue on ESC-derived neurons, we will test the cellular stability of NIL-programmed neurons after implantation into the spinal cord. These results will investigate if ESC-derived neurons change fate after interacting with the host tissue. Completing this proposal will impact not only future therapies for spinal cord injurie, but will also produce general principles to differentiate disease relevant cells at high efficiency These are necessary steps to accelerate the transition of ESC to clinical applications.	Molecular mechanisms of direct neuronal programming	PUBLIC HEALTH RELEVANCE: This project addresses two issues of central importance to the success of translating embryonic stem cells (ESC) therapies to clinical settings: 1) develop and study novel technologies to efficiently produce neurons with exact in vivo correlate from ESC; 2) investigate if ESC-derived neurons maintain their fate after grafted into the central nervous system. Completing this proposal will impact not only future therapies for spinal cord injuries, but will also produce general principles to differentiate disease relevant cells at high efficiency These are necessary steps to accelerate the transition of ESC to clinical applications.	Genetics; Injury (total) Accidents/Adverse Effects; Injury - Trauma - (Head and Spine); Neurodegenerative; Neurosciences; Regenerative Medicine; Spinal Cord Injury; Stem Cell Research; Stem Cell Research - Embryonic - Non-Human; Stem Cell Research - Induced Pluripotent Stem Cell; Stem Cell Research - Induced Pluripotent Stem Cell - Non-Human	NIH	Non-SBIR/STTR	223639	84927	https://reporter.nih.gov/project-details/9542350	NEW YORK UNIVERSITY	NEW YORK	UNITED STATES	NY	BIOLOGY	NICHD	Eunice Kennedy Shriver National Institute of Child Health and Human Development	SCHOOLS OF ARTS AND SCIENCES	Special Emphasis Panel[ZRG1-CB-F(56)R]	SCI Pathology & Repair	SCI Regeneration/Plasticity/Repair				Modeling/In Vitro/Ex Vivo	Cell/Tissue Therapies			Disease-Related Basic
1R21HD079747-01A1	NA	HD079747	179414	8969758	2015	1	R21	SUNDERAM, SRIDHAR	[{'profile_id': 9484873, 'first_name': 'Sridhar', 'middle_name': '', 'last_name': 'Sunderam', 'is_contact_pi': True, 'full_name': 'Sridhar Sunderam', 'title': 'ASSOCIATE PROFESSOR'}]	[{'first_name': 'SUSAN', 'middle_name': 'F', 'last_name': 'MARDEN', 'full_name': 'SUSAN F MARDEN'}]	KY-06	2015-07-08	2017-06-30	PA-13-303	RP	R21HD079747	Acute;Area;Body part;Brain;Corticospinal Tracts;Data;Detection;Development;Discriminant Analysis;Electric Stimulation;Electroencephalogram;Evaluation;Exercise;FPS-FES Oncogene;Fiber;Force of Gravity;Goals;Hand;Imagery;Individual;Learning;Long-Term Potentiation;Measurement;Measures;Monitor;Motor;Motor Cortex;Motor Evoked Potentials;Movement;Nerve Fibers;Nervous System Trauma;Nervous system structure;Neuronal Plasticity;Neurorehabilitation;Outcome;Patients;Performance;Peripheral Nerve Stimulation;Phase;Plastics;Play;Principal Investigator;Protocols documentation;Recovery;Recovery of Function;Rehabilitation therapy;Research;Residual state;Rewards;Role;Science;Signal Transduction;Speed;Spinal cord injury;Spinal cord injury patients;Synapses;System;Techniques;Testing;Time;Training;Transcranial magnetic stimulation;Volition;acronyms;awake;base;brain machine interface;clinical care;cohort;effective therapy;hand grasp;improved;injured;insight;motor control;motor function recovery;motor learning;motor recovery;novel;post intervention;programs;public health relevance;response;screening;sensory input;theories	Ôªø _x000D__x000D_ DESCRIPTION (provided by applicant): Recent research suggests that neuroplasticity plays a crucial role in functional recovery after neurological injury. Sensory input in the form of sustaind peripheral nerve stimulation (PNS) can up-modulate neuroplastic change and thereby accelerate recovery of motor function. Furthermore, our preliminary data demonstrate that motor function can be substantially enhanced when PNS is delivered prior to motor training. During PNS, subjects remain awake but not actively engaged in any task. The objective of this project is to test whether PNS in subjects with incomplete spinal cord injury can accelerate recovery of motor function when PNS is delivered in closed-loop: i.e., only in response to subject's volition. This brief PNS delivery will be triggered by a brain-machine interface (BMI) that detects intent-to-move from suppression of the electroencephalogram (EEG) sensorimotor ("mu") rhythm, which can occur with actual or imagined movement effort. Evidence of a beneficial effect from synchronizing PNS with intent-to-move could help optimize timing- dependent neuroplasticity, which is critical for motor learning. This proposal has the following specific aims: 1. Develop a BMI for accurately detecting intent-to-move with minimal latency from continuous EEG measurements, and briefly triggering closed-loop PNS in response to intent-to-move; and 2. Test the hypothesis that closed-loop PNS can promote motor neuroplasticity better than open-loop (pre-programmed) PNS or sham PNS, as reflected by progressive increase in motor-evoked potential amplitude and motor performance. No study to date has investigated closed-loop PNS in individuals with neurological injuries. Refinement of PNS techniques and protocols that incorporate BMIs will contribute enormously to science and clinical care and therefore have high translational potential for neurorehabilitation. _x000D__x000D_ _x000D__x000D_	A Brain-Machine Interface to Facilitate Motor Recovery from Incomplete SCI	PUBLIC HEALTH RELEVANCE: The goal is to develop a brain-machine interface that will detect when a patient with incomplete spinal cord injury attempts hand movement and apply peripheral nerve stimulation (PNS) to send a reward signal to the brain. This is expected to speed up rehabilitation compared to PNS without any effort from the patient. _x000D__x000D_ _x000D__x000D_ _x000D__x000D_ _x000D__x000D_	Assistive Technology; Bioengineering; Clinical Research; Injury (total) Accidents/Adverse Effects; Injury - Trauma - (Head and Spine); Neurodegenerative; Neurosciences; Physical Rehabilitation; Rehabilitation; Spinal Cord Injury	NIH	Non-SBIR/STTR	125000	54414	https://reporter.nih.gov/project-details/8969758	UNIVERSITY OF KENTUCKY	LEXINGTON	UNITED STATES	KY	BIOMEDICAL ENGINEERING	NICHD	Eunice Kennedy Shriver National Institute of Child Health and Human Development	BIOMED ENGR/COL ENGR/ENGR STA	Motor Function, Speech and Rehabilitation Study Section[MFSR]	SCI Motor/Sensory Function	Motor - General				Non-Invasive Device				Clinical (Phase 0 or EFS)
5R21HD079747-02	NA	HD079747	211993	9107488	2016	5	R21	SUNDERAM, SRIDHAR	[{'profile_id': 9484873, 'first_name': 'Sridhar', 'middle_name': '', 'last_name': 'Sunderam', 'is_contact_pi': True, 'full_name': 'Sridhar Sunderam', 'title': 'ASSOCIATE PROFESSOR'}]	[{'first_name': 'SUSAN', 'middle_name': 'F', 'last_name': 'MARDEN', 'full_name': 'SUSAN F MARDEN'}]	KY-06	2015-07-08	2018-12-31	PA-13-303	RP	R21HD079747	Acute;Area;Body part;Brain;Corticospinal Tracts;Data;Detection;Development;Discriminant Analysis;Electric Stimulation;Electroencephalogram;Evaluation;Exercise;FPS-FES Oncogene;Fiber;Force of Gravity;Goals;Hand;Health;Imagery;Individual;Learning;Long-Term Potentiation;Measurement;Measures;Monitor;Motor;Motor Cortex;Motor Evoked Potentials;Movement;Nerve Fibers;Nervous System Trauma;Nervous system structure;Neuronal Plasticity;Neurorehabilitation;Outcome;Patients;Performance;Peripheral Nerve Stimulation;Phase;Play;Principal Investigator;Protocols documentation;Recovery;Recovery of Function;Rehabilitation therapy;Research;Residual state;Rewards;Role;Science;Signal Transduction;Speed;Spinal cord injury;Spinal cord injury patients;Synapses;System;Techniques;Testing;Time;Training;Transcranial magnetic stimulation;Volition;acronyms;awake;base;brain machine interface;clinical care;cohort;effective therapy;hand grasp;improved;injured;insight;motor control;motor function recovery;motor learning;motor recovery;novel;post intervention;programs;response;screening;sensory input;theories	Ôªø _x000D_ DESCRIPTION (provided by applicant): Recent research suggests that neuroplasticity plays a crucial role in functional recovery after neurological injury. Sensory input in the form of sustaind peripheral nerve stimulation (PNS) can up-modulate neuroplastic change and thereby accelerate recovery of motor function. Furthermore, our preliminary data demonstrate that motor function can be substantially enhanced when PNS is delivered prior to motor training. During PNS, subjects remain awake but not actively engaged in any task. The objective of this project is to test whether PNS in subjects with incomplete spinal cord injury can accelerate recovery of motor function when PNS is delivered in closed-loop: i.e., only in response to subject's volition. This brief PNS delivery will be triggered by a brain-machine interface (BMI) that detects intent-to-move from suppression of the electroencephalogram (EEG) sensorimotor ("mu") rhythm, which can occur with actual or imagined movement effort. Evidence of a beneficial effect from synchronizing PNS with intent-to-move could help optimize timing- dependent neuroplasticity, which is critical for motor learning. This proposal has the following specific aims: 1. Develop a BMI for accurately detecting intent-to-move with minimal latency from continuous EEG measurements, and briefly triggering closed-loop PNS in response to intent-to-move; and 2. Test the hypothesis that closed-loop PNS can promote motor neuroplasticity better than open-loop (pre-programmed) PNS or sham PNS, as reflected by progressive increase in motor-evoked potential amplitude and motor performance. No study to date has investigated closed-loop PNS in individuals with neurological injuries. Refinement of PNS techniques and protocols that incorporate BMIs will contribute enormously to science and clinical care and therefore have high translational potential for neurorehabilitation.	A Brain-Machine Interface to Facilitate Motor Recovery from Incomplete SCI	PUBLIC HEALTH RELEVANCE: The goal is to develop a brain-machine interface that will detect when a patient with incomplete spinal cord injury attempts hand movement and apply peripheral nerve stimulation (PNS) to send a reward signal to the brain. This is expected to speed up rehabilitation compared to PNS without any effort from the patient.	Assistive Technology; Bioengineering; Clinical Research; Injury (total) Accidents/Adverse Effects; Injury - Trauma - (Head and Spine); Neurodegenerative; Neurosciences; Physical Rehabilitation; Rehabilitation; Spinal Cord Injury	NIH	Non-SBIR/STTR	148500	63493	https://reporter.nih.gov/project-details/9107488	UNIVERSITY OF KENTUCKY	LEXINGTON	UNITED STATES	KY	BIOMEDICAL ENGINEERING	NICHD	Eunice Kennedy Shriver National Institute of Child Health and Human Development	BIOMED ENGR/COL ENGR/ENGR STA	Motor Function, Speech and Rehabilitation Study Section[MFSR]	SCI Motor/Sensory Function	Motor - General				Non-Invasive Device				Clinical (Phase 0 or EFS)
1R01HD080205-01A1	NA	HD080205	311250	8816609	2014	1	R01	HUBSCHER, CHARLES H.	[{'profile_id': 1884506, 'first_name': 'SUSAN', 'middle_name': 'J', 'last_name': 'HARKEMA', 'is_contact_pi': False, 'full_name': 'SUSAN J HARKEMA', 'title': 'ASSOCIATE PROFESSOR'}, {'profile_id': 6490947, 'first_name': 'CHARLES', 'middle_name': 'H.', 'last_name': 'HUBSCHER', 'is_contact_pi': True, 'full_name': 'CHARLES H. HUBSCHER', 'title': 'PROFESSOR'}]	[{'first_name': 'RALPH', 'middle_name': 'M', 'last_name': 'NITKIN', 'full_name': 'RALPH M NITKIN'}]	KY-03	2014-09-23	2019-06-30	PA-13-302	RP	R01HD080205	Affect;Animals;Ataxia;Awareness;Biological Markers;Biological Neural Networks;Biopsy;Bladder;Bladder Dysfunction;Bladder Tissue;Body Weight;Brain-Derived Neurotrophic Factor;Caring;Case Study;Catheterization;Chemicals;Clinical;Contusions;Country;Data;Disease;Ejaculation;Electric Stimulation;Esthesia;Evaluation;Exercise;Female;Fertility;Flexor;Foundations;Frequencies;Genitourinary system;Hardness;Health;Hospitalization;Human;Hyperreflexia;Impairment;Individual;Infection;Injury;International;Intervention;Interview;Knowledge;Lead;Learning;Life;Locomotion;Locomotor training;Lower Extremity;Manuals;Mediating;Morbidity - disease rate;Motor;Motor Neurons;Operative Surgical Procedures;Oral;Outcome Measure;Paralysed;Paraplegia;Patient Self-Report;Patients;Penile Erection;Pharmaceutical Preparations;Quality of life;Questionnaires;Rattus;Recovery;Recovery of Function;Rehabilitation therapy;Relative (related person);Reporting;Research Personnel;Residual volume;Rest;Risk;Seminal fluid;Sensory;Sex Functioning;Sexual Dysfunction;Source;Sphincter;Spinal;Spinal Cord;Spinal cord injury;Stents;Step training;Symptoms;System;Testing;Therapeutic;Tissues;Training;Translations;United States;Urethra;Urination;Urine;Urodynamics;Urologic Diseases;Viagra;Walking;Weight-Bearing state;arm;base;improved;improved functioning;indexing;inhibitor/antagonist;innovation;life time cost;male;neurotrophic factor;novel;phosphodiesterase V;pressure;prevent;public health relevance;response;satisfaction;urologic	_x000D_ DESCRIPTION (provided by applicant): Spinal cord injury (SCI) results in impairments of locomotor, sensory and autonomic functions, severely affecting overall health and quality of life. Recent discoveries related to activity-dependent plasticity in humans have led to a widely implemented rehabilitation intervention, Locomotor Training, which includes stepping using body weight support on a treadmill with manual facilitation. Evidence suggests that this particular type_x000D__x000D_ of task specific training optimizes the lumbosacral spinal circuitry. We have intriguing evidence from four SCI individuals who are unable to stand or walk showing improved bladder and sexual function after undergoing Locomotor Training. These changes in urogenital function may be due to activity-dependent plasticity of lumbosacral circuitry that mediates micturition and erectile functions. Proper bladder management post-SCI is necessary to decrease the risk of upper urinary tract disease, a major source of morbidity. The life-long urologic care is required for SCI_x000D__x000D_ individuals, yet most efforts treat symptoms but do not improve intrinsic function. In addition, paraplegics rank sexual function as the function post-injury that should be given the highest priority in order to enhance quality of life. This proposal focuses on the mechanisms involved in the reorganization of spinal cord circuits for bladder and sexual function in response to activity-dependent plasticity induced by step training after SCI, with and without epidural stimulation. Stand training and/or arm crank exercise serve as controls. Of potential mechanistic importance is that neurotrophins have been implicated in modulating bladder function. It is therefore hypothesized that weight bearing task specific training for locomotion post-SCI induces plasticity of neural networks that mediate not just walking but bladder and sexual function as well and may do so for bladder function by reducing specific neurotrophins that are elevated post-SCI. Our unique approach will utilize the expertise of each investigator to 1) To determine whether the effect of weight-bearing task-specific training for locomotion on voiding frequency and urodynamic parameters is due to an interaction between locomotor and urinary bladder circuitry after traumatic incomplete upper motor neuron SCI in humans (versus standing or general exercise); 2) To assess the effect of LT on urine (biomarkers) and bladder (biopsy tissue) NGF and BDNF levels after severe incomplete SCI; 3) To determine the effect of weight-bearing task-specific training for locomotion on erectile function and sexual satisfaction after traumatic incomplete upper motor neuron SCI in humans; and 4) To assess the effect of epidural stimulation in combination with LT on voiding frequency, urodynamic parameters, erectile function, and bladder/urine NGF and BDNF levels after complete and motor complete/sensory incomplete upper motor neuron SCI in humans. Our innovative multi-disciplinary study may lead to the translation of a combination approach of weight bearing step training, epidural stimulation,_x000D__x000D_ and neurotrophic factor manipulation to promote functional recovery for multiple systems following SCI. _x000D__x000D_ _x000D__x000D_	Effects of activity dependent plasticity on recovery of bladder and sexual function after human spinal cord injury	PUBLIC HEALTH RELEVANCE: Spinal cord injury (SCI) results in devastating effects on overall health and quality of life. The Christopher and Dana Reeve Foundation has recently estimated that 1,275,000 people are living with paralysis from SCI in the United States alone. This country could save an estimated $400 billion on direct and indirect lifetime costs if we can find ways to treat and prevent SCI. Bladder and sexual dysfunction affects daily life, reduces quality of life and results in numerous life-long health complications. Improvements in bladder and sexual function have been reported in some people with incomplete SCI while they are undergoing a new rehabilitation intervention, Locomotor Training. In addition, four individuals with motor complete SCI who have received epidural stimulation in combination with Locomotor Training have also reported significant improvements in bladder and sexual function. We propose unique experimental human studies to understand whether spinal cord circuits responsible for walking are also important for bladder and sexual functions and reorganize in response to Locomotor Training and/or epidural stimulation after SCI to improve these functions and alter important chemicals in the body. The knowledge gained from our innovative multi-disciplinary study may lead to the translation of non-invasive approaches that will improve bladder and sexual function in people with SCI. Because we study humans with SCI directly, what we learn will be immediately applicable to patients and provide immense improvements in quality of life. _x000D__x000D_ _x000D__x000D_ _x000D__x000D_	Clinical Research; Injury (total) Accidents/Adverse Effects; Injury - Trauma - (Head and Spine); Neurodegenerative; Neurosciences; Physical Rehabilitation; Rehabilitation; Spinal Cord Injury; Urologic Diseases	NIH	Non-SBIR/STTR	207500	103750	https://reporter.nih.gov/project-details/8816609	UNIVERSITY OF LOUISVILLE	LOUISVILLE	UNITED STATES	KY	ANATOMY/CELL BIOLOGY	NICHD	Eunice Kennedy Shriver National Institute of Child Health and Human Development	SCHOOLS OF MEDICINE	Urologic and Genitourinary Physiology and Pathology[UGPP]	SCI Secondary Health Conditions	Bladder/Urinary Health	Sexual Function/Fertility			Invasive Device	Exercise/Activity/Rehab			Clinical (Phase 0 or EFS)
2R01HD080205-06	NA	HD080205	381600	9969878	2020	2	R01	HUBSCHER, CHARLES H.	[{'profile_id': 1884506, 'first_name': 'SUSAN', 'middle_name': 'J', 'last_name': 'HARKEMA', 'is_contact_pi': False, 'full_name': 'SUSAN J HARKEMA', 'title': 'ASSOCIATE PROFESSOR'}, {'profile_id': 6490947, 'first_name': 'CHARLES', 'middle_name': 'H.', 'last_name': 'HUBSCHER', 'is_contact_pi': True, 'full_name': 'CHARLES H. HUBSCHER', 'title': 'PROFESSOR'}]	[{'first_name': 'RALPH', 'middle_name': 'M', 'last_name': 'NITKIN', 'full_name': 'RALPH M NITKIN'}]	KY-03	2014-09-23	2025-07-31	PA-18-480	RP	R01HD080205	Address;Anodes;Atrial Natriuretic Factor;Attenuated;Autonomic Dysfunction;Autonomic Dysreflexia;Biological Markers;Bladder;Blood Pressure;Cardiovascular Physiology;Cardiovascular system;Caring;Catheterization;Cathodes;Cervical;Chest;Chills;Data;Electrodes;Event;Feedback;Frequencies;Goals;Guidelines;Headache;Heart Rate;Home environment;Homeostasis;Hormones;Human;Hypertension;Hypotension;Individual;International;Intestines;Laboratories;Lesion;Location;Maintenance;Manometry;Measures;Monitor;Norepinephrine;Outcome;Participant;Persons;Physiological;Piloerection;Population;Quality of life;Questionnaires;Recovery;Rectum;Reflex action;Renin;Reporting;Research;Severities;Sex Functioning;Signal Transduction;Societies;Spinal Cord;Spinal cord injury;Symptoms;System;Tension Headache;Therapeutic;Time;Training;Urodynamics;Vasopressins;Visceral;abdominal pressure;base;blood pressure regulation;improved;indexing;mobile application;multidisciplinary;pressure;prevent;programs;psychologic;rectal;response;time interval;urinary;vasoconstriction;voltage	Abstract_x000D_ Bladder and bowel complications have consistently been rated as of the upmost importance by_x000D_ the spinal cord injury (SCI) population. Importantly, both bladder and bowel distention have_x000D_ been identified as primary triggers of autonomic dysreflexia (AD) in individuals with cervical and_x000D_ upper thoracic level lesions (majority of SCI population), a systolic blood pressure rising often_x000D_ more than 20 mmHg and remaining at these values with intolerable symptoms (pounding_x000D_ headache and/or chills, for example). We have recently documented as part of our current R01_x000D_ this massive unmodulated sympathetic reflex which causes widespread vasoconstriction_x000D_ (presenting as severe hypertension) as a limitation for bladder capacity in numerous research_x000D_ participants. Anecdotally, many who use clean intermittent catheterization for bladder_x000D_ management report using AD symptoms daily as a signal of bladder fullness and time for_x000D_ emptying, an unsafe practice that needs addressing. Additionally, we and others have_x000D_ documented in questionnaires regular occurrences of AD symptoms during bowel programs and_x000D_ in ongoing lab-based studies there have been numerous instances of AD upon insertion of a_x000D_ rectal probe either for bladder cystometry (for recording abdominal pressure) or during anorectal_x000D_ manometry. The goals of the current multi-disciplinary study incorporating critical cross viscero-_x000D_ visceral intersystem interactions are 1) to investigate in a controlled laboratory setting and then_x000D_ with mobile at-home monitoring the extent, severity and frequency of occurrence of AD with_x000D_ respect to daily bladder and bowel function, in conjunction with identifying potential underlying_x000D_ mechanisms by examining urinary biomarkers for several specific vasoactive hormones, and 2)_x000D_ to regulate cardiovascular (CV) function therapeutically as part of bladder and bowel_x000D_ management using spinal cord epidural stimulation, which our CV team have shown can_x000D_ normalize blood pressure.	Effects of activity dependent plasticity on recovery of bladder and sexual function after human spinal cord injury	Narrative_x000D_ Both bladder and bowel distention have been identified as primary triggers of autonomic_x000D_ dysreflexia in individuals with spinal cord injury, a sudden sharp rise in blood pressure with_x000D_ intolerable symptoms such as pounding headache and/or chills. We have recently documented_x000D_ as part of our current R01 this massive unmodulated sympathetic reflex which causes_x000D_ widespread vasoconstriction (presenting as severe hypertension) as a limitation for bladder_x000D_ capacity in numerous research participants. The goals of the current multi-disciplinary study_x000D_ incorporating intersystem interactions are 1) to investigate in a controlled laboratory setting and_x000D_ then with mobile at-home monitoring the extent, severity and frequency of occurrence of_x000D_ autonomic dysreflexia with respect to daily bladder and bowel function, in conjunction with_x000D_ identifying potential underlying mechanisms by examining urinary biomarkers for several_x000D_ specific vasoactive hormones, and 2) to regulate cardiovascular function therapeutically as part_x000D_ of bladder and bowel management using spinal cord epidural stimulation.	Cardiovascular; Clinical Research; Clinical Trials and Supportive Activities; Headaches; Injury - Trauma - (Head and Spine); Neurosciences; Pain Research; Physical Injury - Accidents and Adverse Effects; Spinal Cord Injury	NIH	Non-SBIR/STTR	250000	131600	https://reporter.nih.gov/project-details/9969878	UNIVERSITY OF LOUISVILLE	LOUISVILLE	UNITED STATES	KY	ANATOMY/CELL BIOLOGY	NICHD	Eunice Kennedy Shriver National Institute of Child Health and Human Development	SCHOOLS OF MEDICINE	Special Emphasis Panel[ZRG1 DKUS-B (90)]	SCI Secondary Health Conditions	AD/Autonomic Function	Cardiovascular Function			Invasive Device	Exercise/Activity/Rehab			Disease-Related Basic
5R01HD080205-07	NA	HD080205	382302	10228656	2021	5	R01	HUBSCHER, CHARLES H.	[{'profile_id': 1884506, 'first_name': 'SUSAN', 'middle_name': 'J', 'last_name': 'HARKEMA', 'is_contact_pi': False, 'full_name': 'SUSAN J HARKEMA', 'title': 'ASSOCIATE PROFESSOR'}, {'profile_id': 6490947, 'first_name': 'CHARLES', 'middle_name': 'H.', 'last_name': 'HUBSCHER', 'is_contact_pi': True, 'full_name': 'CHARLES H. HUBSCHER', 'title': 'PROFESSOR'}]	[{'first_name': 'RALPH', 'middle_name': 'M', 'last_name': 'NITKIN', 'full_name': 'RALPH M NITKIN'}]	KY-03	2014-09-23	2025-07-31	PA-18-480	RP	R01HD080205	Address;Anodes;Atrial Natriuretic Factor;Attenuated;Autonomic Dysfunction;Autonomic Dysreflexia;Biological Markers;Bladder;Blood Pressure;Cardiovascular Physiology;Cardiovascular system;Caring;Catheterization;Cathodes;Cervical;Chest;Chills;Data;Electrodes;Event;Feedback;Frequencies;Goals;Guidelines;Headache;Heart Rate;Home;Home environment;Homeostasis;Hormones;Human;Hypertension;Hypotension;Individual;International;Intestines;Laboratories;Lesion;Location;Maintenance;Manometry;Measures;Monitor;Norepinephrine;Outcome;Participant;Persons;Physiological;Piloerection;Population;Quality of life;Questionnaires;Recovery;Rectum;Reflex action;Renin;Reporting;Research;Severities;Sex Functioning;Signal Transduction;Societies;Spinal Cord;Spinal cord injury;Symptoms;System;Tension Headache;Therapeutic;Time;Training;Urodynamics;Vasopressins;Visceral;abdominal pressure;base;blood pressure regulation;improved;indexing;mobile application;multidisciplinary;pressure;prevent;programs;psychologic;rectal;response;time interval;urinary;vasoconstriction;voltage	Abstract_x000D_ Bladder and bowel complications have consistently been rated as of the upmost importance by_x000D_ the spinal cord injury (SCI) population. Importantly, both bladder and bowel distention have_x000D_ been identified as primary triggers of autonomic dysreflexia (AD) in individuals with cervical and_x000D_ upper thoracic level lesions (majority of SCI population), a systolic blood pressure rising often_x000D_ more than 20 mmHg and remaining at these values with intolerable symptoms (pounding_x000D_ headache and/or chills, for example). We have recently documented as part of our current R01_x000D_ this massive unmodulated sympathetic reflex which causes widespread vasoconstriction_x000D_ (presenting as severe hypertension) as a limitation for bladder capacity in numerous research_x000D_ participants. Anecdotally, many who use clean intermittent catheterization for bladder_x000D_ management report using AD symptoms daily as a signal of bladder fullness and time for_x000D_ emptying, an unsafe practice that needs addressing. Additionally, we and others have_x000D_ documented in questionnaires regular occurrences of AD symptoms during bowel programs and_x000D_ in ongoing lab-based studies there have been numerous instances of AD upon insertion of a_x000D_ rectal probe either for bladder cystometry (for recording abdominal pressure) or during anorectal_x000D_ manometry. The goals of the current multi-disciplinary study incorporating critical cross viscero-_x000D_ visceral intersystem interactions are 1) to investigate in a controlled laboratory setting and then_x000D_ with mobile at-home monitoring the extent, severity and frequency of occurrence of AD with_x000D_ respect to daily bladder and bowel function, in conjunction with identifying potential underlying_x000D_ mechanisms by examining urinary biomarkers for several specific vasoactive hormones, and 2)_x000D_ to regulate cardiovascular (CV) function therapeutically as part of bladder and bowel_x000D_ management using spinal cord epidural stimulation, which our CV team have shown can_x000D_ normalize blood pressure.	Effects of activity dependent plasticity on recovery of bladder and sexual function after human spinal cord injury	Narrative_x000D_ Both bladder and bowel distention have been identified as primary triggers of autonomic_x000D_ dysreflexia in individuals with spinal cord injury, a sudden sharp rise in blood pressure with_x000D_ intolerable symptoms such as pounding headache and/or chills. We have recently documented_x000D_ as part of our current R01 this massive unmodulated sympathetic reflex which causes_x000D_ widespread vasoconstriction (presenting as severe hypertension) as a limitation for bladder_x000D_ capacity in numerous research participants. The goals of the current multi-disciplinary study_x000D_ incorporating intersystem interactions are 1) to investigate in a controlled laboratory setting and_x000D_ then with mobile at-home monitoring the extent, severity and frequency of occurrence of_x000D_ autonomic dysreflexia with respect to daily bladder and bowel function, in conjunction with_x000D_ identifying potential underlying mechanisms by examining urinary biomarkers for several_x000D_ specific vasoactive hormones, and 2) to regulate cardiovascular function therapeutically as part_x000D_ of bladder and bowel management using spinal cord epidural stimulation.	Cardiovascular; Clinical Research; Clinical Trials and Supportive Activities; Headaches; Neurosciences; Pain Research; Physical Injury - Accidents and Adverse Effects; Spinal Cord Injury; Traumatic Head and Spine Injury	NIH	Non-SBIR/STTR	245000	137302	https://reporter.nih.gov/project-details/10228656	UNIVERSITY OF LOUISVILLE	LOUISVILLE	UNITED STATES	KY	ANATOMY/CELL BIOLOGY	NICHD	Eunice Kennedy Shriver National Institute of Child Health and Human Development	SCHOOLS OF MEDICINE	Special Emphasis Panel[ZRG1-DKUS-B(90)]	SCI Secondary Health Conditions	Bladder/Urinary Health	Sexual Function/Fertility			Invasive Device	Exercise/Activity/Rehab			Clinical (Phase 0 or EFS)
5R01HD080205-08	NA	HD080205	383425	10453771	2022	5	R01	HUBSCHER, CHARLES H.	[{'profile_id': 1884506, 'first_name': 'SUSAN', 'middle_name': 'J', 'last_name': 'HARKEMA', 'is_contact_pi': False, 'full_name': 'SUSAN J HARKEMA', 'title': 'ASSOCIATE PROFESSOR'}, {'profile_id': 6490947, 'first_name': 'CHARLES', 'middle_name': 'H.', 'last_name': 'HUBSCHER', 'is_contact_pi': True, 'full_name': 'CHARLES H. HUBSCHER', 'title': 'PROFESSOR'}]	[{'first_name': 'RALPH', 'middle_name': 'M', 'last_name': 'NITKIN', 'full_name': 'RALPH M NITKIN'}]	KY-03	2014-09-23	2025-07-31	PA-18-480	RP	R01HD080205	Address;Anodes;Atrial Natriuretic Factor;Attenuated;Autonomic Dysfunction;Autonomic Dysreflexia;Biological Markers;Bladder;Blood Pressure;Cardiovascular Physiology;Cardiovascular system;Caring;Catheterization;Cathodes;Cervical;Chest;Chills;Data;Electrodes;Event;Feedback;Frequencies;Goals;Guidelines;Headache;Heart Rate;Home;Home environment;Homeostasis;Hormones;Human;Hypertension;Hypotension;Individual;International;Intestines;Laboratories;Lesion;Location;Maintenance;Manometry;Measures;Monitor;Norepinephrine;Outcome;Participant;Persons;Physiological;Piloerection;Population;Quality of life;Questionnaires;Recovery;Rectum;Reflex action;Renin;Reporting;Research;Severities;Sex Functioning;Signal Transduction;Societies;Spinal Cord;Spinal cord injury;Symptoms;System;Tension Headache;Therapeutic;Time;Training;Urodynamics;Vasopressins;Visceral;abdominal pressure;base;blood pressure elevation;blood pressure regulation;improved;indexing;mobile application;multidisciplinary;pressure;prevent;programs;psychologic;rectal;response;time interval;urinary;vasoconstriction;voltage	Abstract_x000D_ Bladder and bowel complications have consistently been rated as of the upmost importance by_x000D_ the spinal cord injury (SCI) population. Importantly, both bladder and bowel distention have_x000D_ been identified as primary triggers of autonomic dysreflexia (AD) in individuals with cervical and_x000D_ upper thoracic level lesions (majority of SCI population), a systolic blood pressure rising often_x000D_ more than 20 mmHg and remaining at these values with intolerable symptoms (pounding_x000D_ headache and/or chills, for example). We have recently documented as part of our current R01_x000D_ this massive unmodulated sympathetic reflex which causes widespread vasoconstriction_x000D_ (presenting as severe hypertension) as a limitation for bladder capacity in numerous research_x000D_ participants. Anecdotally, many who use clean intermittent catheterization for bladder_x000D_ management report using AD symptoms daily as a signal of bladder fullness and time for_x000D_ emptying, an unsafe practice that needs addressing. Additionally, we and others have_x000D_ documented in questionnaires regular occurrences of AD symptoms during bowel programs and_x000D_ in ongoing lab-based studies there have been numerous instances of AD upon insertion of a_x000D_ rectal probe either for bladder cystometry (for recording abdominal pressure) or during anorectal_x000D_ manometry. The goals of the current multi-disciplinary study incorporating critical cross viscero-_x000D_ visceral intersystem interactions are 1) to investigate in a controlled laboratory setting and then_x000D_ with mobile at-home monitoring the extent, severity and frequency of occurrence of AD with_x000D_ respect to daily bladder and bowel function, in conjunction with identifying potential underlying_x000D_ mechanisms by examining urinary biomarkers for several specific vasoactive hormones, and 2)_x000D_ to regulate cardiovascular (CV) function therapeutically as part of bladder and bowel_x000D_ management using spinal cord epidural stimulation, which our CV team have shown can_x000D_ normalize blood pressure.	Effects of activity dependent plasticity on recovery of bladder and sexual function after human spinal cord injury	Narrative_x000D_ Both bladder and bowel distention have been identified as primary triggers of autonomic_x000D_ dysreflexia in individuals with spinal cord injury, a sudden sharp rise in blood pressure with_x000D_ intolerable symptoms such as pounding headache and/or chills. We have recently documented_x000D_ as part of our current R01 this massive unmodulated sympathetic reflex which causes_x000D_ widespread vasoconstriction (presenting as severe hypertension) as a limitation for bladder_x000D_ capacity in numerous research participants. The goals of the current multi-disciplinary study_x000D_ incorporating intersystem interactions are 1) to investigate in a controlled laboratory setting and_x000D_ then with mobile at-home monitoring the extent, severity and frequency of occurrence of_x000D_ autonomic dysreflexia with respect to daily bladder and bowel function, in conjunction with_x000D_ identifying potential underlying mechanisms by examining urinary biomarkers for several_x000D_ specific vasoactive hormones, and 2) to regulate cardiovascular function therapeutically as part_x000D_ of bladder and bowel management using spinal cord epidural stimulation.	Cardiovascular; Clinical Research; Clinical Trials and Supportive Activities; Headaches; Hypertension; Neurosciences; Pain Research; Physical Injury - Accidents and Adverse Effects; Spinal Cord Injury; Traumatic Head and Spine Injury	NIH	Non-SBIR/STTR	245000	138425	https://reporter.nih.gov/project-details/10453771	UNIVERSITY OF LOUISVILLE	LOUISVILLE	UNITED STATES	KY	ANATOMY/CELL BIOLOGY	NICHD	Eunice Kennedy Shriver National Institute of Child Health and Human Development	SCHOOLS OF MEDICINE	Special Emphasis Panel[ZRG1-DKUS-B(90)]	SCI Secondary Health Conditions	Bladder/Urinary Health	Sexual Function/Fertility			Invasive Device	Exercise/Activity/Rehab			Clinical (Phase 0 or EFS)
5R01HD080205-09	NA	HD080205	383425	10663193	2023	5	R01	HUBSCHER, CHARLES H.	[{'profile_id': 1884506, 'first_name': 'SUSAN', 'middle_name': 'J', 'last_name': 'HARKEMA', 'is_contact_pi': False, 'full_name': 'SUSAN J HARKEMA', 'title': 'ASSOCIATE PROFESSOR'}, {'profile_id': 6490947, 'first_name': 'CHARLES', 'middle_name': 'H.', 'last_name': 'HUBSCHER', 'is_contact_pi': True, 'full_name': 'CHARLES H. HUBSCHER', 'title': 'PROFESSOR'}]	[{'first_name': 'RALPH', 'middle_name': 'M', 'last_name': 'NITKIN', 'full_name': 'RALPH M NITKIN'}]	KY-03	2014-09-23	2025-07-31	PA-18-480	RP	R01HD080205	Address;Anodes;Atrial Natriuretic Factor;Attenuated;Autonomic Dysfunction;Autonomic Dysreflexia;Biological Markers;Bladder;Blood Pressure;Cardiovascular Physiology;Cardiovascular system;Caring;Catheterization;Cathodes;Cervical;Chest;Chills;Data;Electrodes;Event;Feedback;Frequencies;Goals;Guidelines;Headache;Heart Rate;Home;Home environment;Homeostasis;Hormones;Human;Hypertension;Hypotension;Individual;International;Intestines;Laboratories;Lesion;Location;Maintenance;Manometry;Measures;Monitor;Norepinephrine;Outcome;Participant;Persons;Physiological;Piloerection;Population;Quality of life;Questionnaires;Recommendation;Recovery;Rectum;Reflex action;Renin;Reporting;Research;Severities;Sex Functioning;Signal Transduction;Societies;Spinal Cord;Spinal cord injury;Symptoms;System;Tension Headache;Therapeutic;Time;Training;Urodynamics;Vasopressins;Visceral;abdominal pressure;blood pressure elevation;blood pressure regulation;improved;indexing;mobile application;multidisciplinary;pressure;prevent;programs;psychologic;rectal;response;time interval;urinary;vasoconstriction;voltage	Abstract_x000D_ Bladder and bowel complications have consistently been rated as of the upmost importance by_x000D_ the spinal cord injury (SCI) population. Importantly, both bladder and bowel distention have_x000D_ been identified as primary triggers of autonomic dysreflexia (AD) in individuals with cervical and_x000D_ upper thoracic level lesions (majority of SCI population), a systolic blood pressure rising often_x000D_ more than 20 mmHg and remaining at these values with intolerable symptoms (pounding_x000D_ headache and/or chills, for example). We have recently documented as part of our current R01_x000D_ this massive unmodulated sympathetic reflex which causes widespread vasoconstriction_x000D_ (presenting as severe hypertension) as a limitation for bladder capacity in numerous research_x000D_ participants. Anecdotally, many who use clean intermittent catheterization for bladder_x000D_ management report using AD symptoms daily as a signal of bladder fullness and time for_x000D_ emptying, an unsafe practice that needs addressing. Additionally, we and others have_x000D_ documented in questionnaires regular occurrences of AD symptoms during bowel programs and_x000D_ in ongoing lab-based studies there have been numerous instances of AD upon insertion of a_x000D_ rectal probe either for bladder cystometry (for recording abdominal pressure) or during anorectal_x000D_ manometry. The goals of the current multi-disciplinary study incorporating critical cross viscero-_x000D_ visceral intersystem interactions are 1) to investigate in a controlled laboratory setting and then_x000D_ with mobile at-home monitoring the extent, severity and frequency of occurrence of AD with_x000D_ respect to daily bladder and bowel function, in conjunction with identifying potential underlying_x000D_ mechanisms by examining urinary biomarkers for several specific vasoactive hormones, and 2)_x000D_ to regulate cardiovascular (CV) function therapeutically as part of bladder and bowel_x000D_ management using spinal cord epidural stimulation, which our CV team have shown can_x000D_ normalize blood pressure.	Effects of activity dependent plasticity on recovery of bladder and sexual function after human spinal cord injury	Narrative_x000D_ Both bladder and bowel distention have been identified as primary triggers of autonomic_x000D_ dysreflexia in individuals with spinal cord injury, a sudden sharp rise in blood pressure with_x000D_ intolerable symptoms such as pounding headache and/or chills. We have recently documented_x000D_ as part of our current R01 this massive unmodulated sympathetic reflex which causes_x000D_ widespread vasoconstriction (presenting as severe hypertension) as a limitation for bladder_x000D_ capacity in numerous research participants. The goals of the current multi-disciplinary study_x000D_ incorporating intersystem interactions are 1) to investigate in a controlled laboratory setting and_x000D_ then with mobile at-home monitoring the extent, severity and frequency of occurrence of_x000D_ autonomic dysreflexia with respect to daily bladder and bowel function, in conjunction with_x000D_ identifying potential underlying mechanisms by examining urinary biomarkers for several_x000D_ specific vasoactive hormones, and 2) to regulate cardiovascular function therapeutically as part_x000D_ of bladder and bowel management using spinal cord epidural stimulation.	Cardiovascular; Clinical Research; Clinical Trials and Supportive Activities; Headaches; Hypertension; Neurosciences; Pain Research; Physical Injury - Accidents and Adverse Effects; Spinal Cord Injury; Traumatic Head and Spine Injury	NIH	Non-SBIR/STTR	245000	138425	https://reporter.nih.gov/project-details/10663193	UNIVERSITY OF LOUISVILLE	LOUISVILLE	UNITED STATES	KY	ANATOMY/CELL BIOLOGY	NICHD	Eunice Kennedy Shriver National Institute of Child Health and Human Development	SCHOOLS OF MEDICINE	Special Emphasis Panel[ZRG1-DKUS-B(90)]	SCI Secondary Health Conditions	AD/Autonomic Function	Cardiovascular Function			Invasive Device	Exercise/Activity/Rehab			Disease-Related Basic
5R01HD080205-02	NA	HD080205	303468	8931795	2015	5	R01	HUBSCHER, CHARLES H.	[{'profile_id': 1884506, 'first_name': 'SUSAN', 'middle_name': 'J', 'last_name': 'HARKEMA', 'is_contact_pi': False, 'full_name': 'SUSAN J HARKEMA', 'title': 'ASSOCIATE PROFESSOR'}, {'profile_id': 6490947, 'first_name': 'CHARLES', 'middle_name': 'H.', 'last_name': 'HUBSCHER', 'is_contact_pi': True, 'full_name': 'CHARLES H. HUBSCHER', 'title': 'PROFESSOR'}]	[{'first_name': 'RALPH', 'middle_name': 'M', 'last_name': 'NITKIN', 'full_name': 'RALPH M NITKIN'}]	KY-03	2014-09-23	2019-06-30	PA-13-302	RP	R01HD080205	Affect;Animals;Ataxia;Awareness;Biological Markers;Biological Neural Networks;Biopsy;Bladder;Bladder Dysfunction;Bladder Tissue;Body Weight;Brain-Derived Neurotrophic Factor;Caring;Case Study;Catheterization;Chemicals;Clinical;Contusions;Country;Data;Disease;Ejaculation;Electric Stimulation;Esthesia;Evaluation;Exercise;Female;Fertility;Flexor;Foundations;Frequencies;Genitourinary system;Hardness;Health;Hospitalization;Human;Hyperreflexia;Impairment;Individual;Infection;Injury;International;Intervention;Interview;Knowledge;Lead;Learning;Life;Locomotion;Locomotor training;Lower Extremity;Manuals;Mediating;Morbidity - disease rate;Motor;Motor Neurons;Operative Surgical Procedures;Oral;Outcome Measure;Paralysed;Paraplegia;Patient Self-Report;Patients;Penile Erection;Pharmaceutical Preparations;Quality of life;Questionnaires;Rattus;Recovery;Recovery of Function;Rehabilitation therapy;Relative (related person);Reporting;Research Personnel;Residual volume;Rest;Risk;Seminal fluid;Sensory;Sex Functioning;Sexual Dysfunction;Source;Sphincter;Spinal;Spinal Cord;Spinal cord injury;Stents;Step training;Symptoms;System;Testing;Therapeutic;Tissues;Training;Translations;United States;Urethra;Urination;Urine;Urodynamics;Urologic Diseases;Viagra;Walking;Weight-Bearing state;arm;base;improved;improved functioning;indexing;inhibitor/antagonist;innovation;life time cost;male;neurotrophic factor;novel;phosphodiesterase V;pressure;prevent;public health relevance;response;satisfaction;urologic	_x000D_ DESCRIPTION (provided by applicant): Spinal cord injury (SCI) results in impairments of locomotor, sensory and autonomic functions, severely affecting overall health and quality of life. Recent discoveries related to activity-dependent plasticity in humans have led to a widely implemented rehabilitation intervention, Locomotor Training, which includes stepping using body weight support on a treadmill with manual facilitation. Evidence suggests that this particular type_x000D__x000D_ of task specific training optimizes the lumbosacral spinal circuitry. We have intriguing evidence from four SCI individuals who are unable to stand or walk showing improved bladder and sexual function after undergoing Locomotor Training. These changes in urogenital function may be due to activity-dependent plasticity of lumbosacral circuitry that mediates micturition and erectile functions. Proper bladder management post-SCI is necessary to decrease the risk of upper urinary tract disease, a major source of morbidity. The life-long urologic care is required for SCI_x000D__x000D_ individuals, yet most efforts treat symptoms but do not improve intrinsic function. In addition, paraplegics rank sexual function as the function post-injury that should be given the highest priority in order to enhance quality of life. This proposal focuses on the mechanisms involved in the reorganization of spinal cord circuits for bladder and sexual function in response to activity-dependent plasticity induced by step training after SCI, with and without epidural stimulation. Stand training and/or arm crank exercise serve as controls. Of potential mechanistic importance is that neurotrophins have been implicated in modulating bladder function. It is therefore hypothesized that weight bearing task specific training for locomotion post-SCI induces plasticity of neural networks that mediate not just walking but bladder and sexual function as well and may do so for bladder function by reducing specific neurotrophins that are elevated post-SCI. Our unique approach will utilize the expertise of each investigator to 1) To determine whether the effect of weight-bearing task-specific training for locomotion on voiding frequency and urodynamic parameters is due to an interaction between locomotor and urinary bladder circuitry after traumatic incomplete upper motor neuron SCI in humans (versus standing or general exercise); 2) To assess the effect of LT on urine (biomarkers) and bladder (biopsy tissue) NGF and BDNF levels after severe incomplete SCI; 3) To determine the effect of weight-bearing task-specific training for locomotion on erectile function and sexual satisfaction after traumatic incomplete upper motor neuron SCI in humans; and 4) To assess the effect of epidural stimulation in combination with LT on voiding frequency, urodynamic parameters, erectile function, and bladder/urine NGF and BDNF levels after complete and motor complete/sensory incomplete upper motor neuron SCI in humans. Our innovative multi-disciplinary study may lead to the translation of a combination approach of weight bearing step training, epidural stimulation,_x000D__x000D_ and neurotrophic factor manipulation to promote functional recovery for multiple systems following SCI. _x000D__x000D_ _x000D__x000D_	Effects of activity dependent plasticity on recovery of bladder and sexual function after human spinal cord injury	PUBLIC HEALTH RELEVANCE: Spinal cord injury (SCI) results in devastating effects on overall health and quality of life. The Christopher and Dana Reeve Foundation has recently estimated that 1,275,000 people are living with paralysis from SCI in the United States alone. This country could save an estimated $400 billion on direct and indirect lifetime costs if we can find ways to treat and prevent SCI. Bladder and sexual dysfunction affects daily life, reduces quality of life and results in numerous life-long health complications. Improvements in bladder and sexual function have been reported in some people with incomplete SCI while they are undergoing a new rehabilitation intervention, Locomotor Training. In addition, four individuals with motor complete SCI who have received epidural stimulation in combination with Locomotor Training have also reported significant improvements in bladder and sexual function. We propose unique experimental human studies to understand whether spinal cord circuits responsible for walking are also important for bladder and sexual functions and reorganize in response to Locomotor Training and/or epidural stimulation after SCI to improve these functions and alter important chemicals in the body. The knowledge gained from our innovative multi-disciplinary study may lead to the translation of non-invasive approaches that will improve bladder and sexual function in people with SCI. Because we study humans with SCI directly, what we learn will be immediately applicable to patients and provide immense improvements in quality of life. _x000D__x000D_ _x000D__x000D_ _x000D__x000D_	Clinical Research; Injury (total) Accidents/Adverse Effects; Injury - Trauma - (Head and Spine); Neurodegenerative; Neurosciences; Physical Rehabilitation; Rehabilitation; Spinal Cord Injury; Urologic Diseases	NIH	Non-SBIR/STTR	202312	101156	https://reporter.nih.gov/project-details/8931795	UNIVERSITY OF LOUISVILLE	LOUISVILLE	UNITED STATES	KY	ANATOMY/CELL BIOLOGY	NICHD	Eunice Kennedy Shriver National Institute of Child Health and Human Development	SCHOOLS OF MEDICINE	Urologic and Genitourinary Physiology and Pathology[UGPP]	SCI Secondary Health Conditions	Bladder/Urinary Health	Sexual Function/Fertility			Invasive Device	Exercise/Activity/Rehab			Clinical (Phase 0 or EFS)
5R01HD080205-03	NA	HD080205	308137	9093814	2016	5	R01	HUBSCHER, CHARLES H.	[{'profile_id': 1884506, 'first_name': 'SUSAN', 'middle_name': 'J', 'last_name': 'HARKEMA', 'is_contact_pi': False, 'full_name': 'SUSAN J HARKEMA', 'title': 'ASSOCIATE PROFESSOR'}, {'profile_id': 6490947, 'first_name': 'CHARLES', 'middle_name': 'H.', 'last_name': 'HUBSCHER', 'is_contact_pi': True, 'full_name': 'CHARLES H. HUBSCHER', 'title': 'PROFESSOR'}]	[{'first_name': 'RALPH', 'middle_name': 'M', 'last_name': 'NITKIN', 'full_name': 'RALPH M NITKIN'}]	KY-03	2014-09-23	2019-06-30	PA-13-302	RP	R01HD080205	Affect;Animals;Ataxia;Awareness;Biological Markers;Biological Neural Networks;Biopsy;Bladder;Bladder Dysfunction;Bladder Tissue;Body Weight;Brain-Derived Neurotrophic Factor;Caring;Case Study;Catheterization;Chemicals;Clinical;Contusions;Country;Data;Disease;Ejaculation;Electric Stimulation;Esthesia;Evaluation;Exercise;Female;Fertility;Flexor;Foundations;Frequencies;Genitourinary system;Hardness;Health;Hospitalization;Human;Hyperreflexia;Impairment;Individual;Infection;Injury;International;Intervention;Interview;Knowledge;Lead;Learning;Life;Locomotion;Locomotor training;Lower Extremity;Manuals;Mediating;Morbidity - disease rate;Motor;Motor Neurons;Operative Surgical Procedures;Oral;Outcome Measure;Paralysed;Paraplegia;Patient Self-Report;Patients;Penile Erection;Pharmaceutical Preparations;Quality of life;Questionnaires;Rattus;Recovery;Recovery of Function;Rehabilitation therapy;Reporting;Research Personnel;Residual volume;Rest;Risk;Seminal fluid;Sensory;Sex Functioning;Sexual Dysfunction;Source;Sphincter;Spinal;Spinal Cord;Spinal cord injury;Stents;Step training;System;Testing;Therapeutic;Tissues;Training;Translations;United States;Urethra;Urination;Urine;Urodynamics;Urologic Diseases;Viagra;Walking;Weight-Bearing state;arm;base;improved;improved functioning;indexing;inhibitor/antagonist;innovation;life time cost;male;neurotrophic factor;novel;phosphodiesterase V;pressure;prevent;response;satisfaction;symptom treatment;treadmill;urologic	DESCRIPTION (provided by applicant): Spinal cord injury (SCI) results in impairments of locomotor, sensory and autonomic functions, severely affecting overall health and quality of life. Recent discoveries related to activity-dependent plasticity in humans have led to a widely implemented rehabilitation intervention, Locomotor Training, which includes stepping using body weight support on a treadmill with manual facilitation. Evidence suggests that this particular type_x000D_ of task specific training optimizes the lumbosacral spinal circuitry. We have intriguing evidence from four SCI individuals who are unable to stand or walk showing improved bladder and sexual function after undergoing Locomotor Training. These changes in urogenital function may be due to activity-dependent plasticity of lumbosacral circuitry that mediates micturition and erectile functions. Proper bladder management post-SCI is necessary to decrease the risk of upper urinary tract disease, a major source of morbidity. The life-long urologic care is required for SCI_x000D_ individuals, yet most efforts treat symptoms but do not improve intrinsic function. In addition, paraplegics rank sexual function as the function post-injury that should be given the highest priority in order to enhance quality of life. This proposal focuses on the mechanisms involved in the reorganization of spinal cord circuits for bladder and sexual function in response to activity-dependent plasticity induced by step training after SCI, with and without epidural stimulation. Stand training and/or arm crank exercise serve as controls. Of potential mechanistic importance is that neurotrophins have been implicated in modulating bladder function. It is therefore hypothesized that weight bearing task specific training for locomotion post-SCI induces plasticity of neural networks that mediate not just walking but bladder and sexual function as well and may do so for bladder function by reducing specific neurotrophins that are elevated post-SCI. Our unique approach will utilize the expertise of each investigator to 1) To determine whether the effect of weight-bearing task-specific training for locomotion on voiding frequency and urodynamic parameters is due to an interaction between locomotor and urinary bladder circuitry after traumatic incomplete upper motor neuron SCI in humans (versus standing or general exercise); 2) To assess the effect of LT on urine (biomarkers) and bladder (biopsy tissue) NGF and BDNF levels after severe incomplete SCI; 3) To determine the effect of weight-bearing task-specific training for locomotion on erectile function and sexual satisfaction after traumatic incomplete upper motor neuron SCI in humans; and 4) To assess the effect of epidural stimulation in combination with LT on voiding frequency, urodynamic parameters, erectile function, and bladder/urine NGF and BDNF levels after complete and motor complete/sensory incomplete upper motor neuron SCI in humans. Our innovative multi-disciplinary study may lead to the translation of a combination approach of weight bearing step training, epidural stimulation,_x000D_ and neurotrophic factor manipulation to promote functional recovery for multiple systems following SCI.	Effects of activity dependent plasticity on recovery of bladder and sexual function after human spinal cord injury	PUBLIC HEALTH RELEVANCE: Spinal cord injury (SCI) results in devastating effects on overall health and quality of life. The Christopher and Dana Reeve Foundation has recently estimated that 1,275,000 people are living with paralysis from SCI in the United States alone. This country could save an estimated $400 billion on direct and indirect lifetime costs if we can find ways to treat and prevent SCI. Bladder and sexual dysfunction affects daily life, reduces quality of life and results in numerous life-long health complications. Improvements in bladder and sexual function have been reported in some people with incomplete SCI while they are undergoing a new rehabilitation intervention, Locomotor Training. In addition, four individuals with motor complete SCI who have received epidural stimulation in combination with Locomotor Training have also reported significant improvements in bladder and sexual function. We propose unique experimental human studies to understand whether spinal cord circuits responsible for walking are also important for bladder and sexual functions and reorganize in response to Locomotor Training and/or epidural stimulation after SCI to improve these functions and alter important chemicals in the body. The knowledge gained from our innovative multi-disciplinary study may lead to the translation of non-invasive approaches that will improve bladder and sexual function in people with SCI. Because we study humans with SCI directly, what we learn will be immediately applicable to patients and provide immense improvements in quality of life.	Clinical Research; Contraception/Reproduction; Injury (total) Accidents/Adverse Effects; Injury - Trauma - (Head and Spine); Neurodegenerative; Neurosciences; Physical Activity; Physical Rehabilitation; Rehabilitation; Spinal Cord Injury; Urologic Diseases	NIH	Non-SBIR/STTR	205425	102712	https://reporter.nih.gov/project-details/9093814	UNIVERSITY OF LOUISVILLE	LOUISVILLE	UNITED STATES	KY	ANATOMY/CELL BIOLOGY	NICHD	Eunice Kennedy Shriver National Institute of Child Health and Human Development	SCHOOLS OF MEDICINE	Urologic and Genitourinary Physiology and Pathology[UGPP]	SCI Secondary Health Conditions	Bladder/Urinary Health	Sexual Function/Fertility			Invasive Device	Exercise/Activity/Rehab			Clinical (Phase 0 or EFS)
5R01HD080205-04	NA	HD080205	311250	9305106	2017	5	R01	HUBSCHER, CHARLES H.	[{'profile_id': 1884506, 'first_name': 'SUSAN', 'middle_name': 'J', 'last_name': 'HARKEMA', 'is_contact_pi': False, 'full_name': 'SUSAN J HARKEMA', 'title': 'ASSOCIATE PROFESSOR'}, {'profile_id': 6490947, 'first_name': 'CHARLES', 'middle_name': 'H.', 'last_name': 'HUBSCHER', 'is_contact_pi': True, 'full_name': 'CHARLES H. HUBSCHER', 'title': 'PROFESSOR'}]	[{'first_name': 'RALPH', 'middle_name': 'M', 'last_name': 'NITKIN', 'full_name': 'RALPH M NITKIN'}]	KY-03	2014-09-23	2019-06-30	PA-13-302	RP	R01HD080205	Affect;Animals;Ataxia;Awareness;Biological Markers;Biological Neural Networks;Biopsy;Bladder;Bladder Dysfunction;Bladder Tissue;Body Weight;Brain-Derived Neurotrophic Factor;Caring;Case Study;Catheterization;Chemicals;Clinical;Contusions;Country;Data;Disease;Ejaculation;Electric Stimulation;Esthesia;Evaluation;Exercise;Extensor;Female;Fertility;Flexor;Foundations;Frequencies;Genitourinary system;Hardness;Health;Hospitalization;Human;Hyperreflexia;Impairment;Individual;Infection;Injury;International;Intervention;Interview;Knowledge;Lead;Learning;Life;Locomotion;Locomotor training;Lower Extremity;Manuals;Mediating;Morbidity - disease rate;Motor;Motor Neurons;Neuronal Plasticity;Operative Surgical Procedures;Oral;Outcome Measure;Paralysed;Paraplegia;Patient Self-Report;Patients;Pharmaceutical Preparations;Pharmacology;Quality of life;Questionnaires;Rattus;Recovery;Recovery of Function;Rehabilitation therapy;Reporting;Research Personnel;Residual volume;Rest;Risk;Seminal fluid;Sensory;Sex Functioning;Sexual Dysfunction;Source;Sphincter;Spinal;Spinal Cord;Spinal cord injury;Stents;Step training;System;Testing;Therapeutic;Tissues;Training;Translations;United States;Urethra;Urination;Urine;Urodynamics;Urologic Diseases;Viagra;Walking;Weight-Bearing state;arm;base;erection;improved;improved functioning;indexing;inhibitor/antagonist;innovation;life time cost;male;multidisciplinary;neurotrophic factor;neurotropin;novel;phosphodiesterase V;pressure;prevent;public health relevance;response;satisfaction;symptom treatment;treadmill;urologic	DESCRIPTION (provided by applicant): Spinal cord injury (SCI) results in impairments of locomotor, sensory and autonomic functions, severely affecting overall health and quality of life. Recent discoveries related to activity-dependent plasticity in humans have led to a widely implemented rehabilitation intervention, Locomotor Training, which includes stepping using body weight support on a treadmill with manual facilitation. Evidence suggests that this particular type_x000D_ of task specific training optimizes the lumbosacral spinal circuitry. We have intriguing evidence from four SCI individuals who are unable to stand or walk showing improved bladder and sexual function after undergoing Locomotor Training. These changes in urogenital function may be due to activity-dependent plasticity of lumbosacral circuitry that mediates micturition and erectile functions. Proper bladder management post-SCI is necessary to decrease the risk of upper urinary tract disease, a major source of morbidity. The life-long urologic care is required for SCI_x000D_ individuals, yet most efforts treat symptoms but do not improve intrinsic function. In addition, paraplegics rank sexual function as the function post-injury that should be given the highest priority in order to enhance quality of life. This proposal focuses on the mechanisms involved in the reorganization of spinal cord circuits for bladder and sexual function in response to activity-dependent plasticity induced by step training after SCI, with and without epidural stimulation. Stand training and/or arm crank exercise serve as controls. Of potential mechanistic importance is that neurotrophins have been implicated in modulating bladder function. It is therefore hypothesized that weight bearing task specific training for locomotion post-SCI induces plasticity of neural networks that mediate not just walking but bladder and sexual function as well and may do so for bladder function by reducing specific neurotrophins that are elevated post-SCI. Our unique approach will utilize the expertise of each investigator to 1) To determine whether the effect of weight-bearing task-specific training for locomotion on voiding frequency and urodynamic parameters is due to an interaction between locomotor and urinary bladder circuitry after traumatic incomplete upper motor neuron SCI in humans (versus standing or general exercise); 2) To assess the effect of LT on urine (biomarkers) and bladder (biopsy tissue) NGF and BDNF levels after severe incomplete SCI; 3) To determine the effect of weight-bearing task-specific training for locomotion on erectile function and sexual satisfaction after traumatic incomplete upper motor neuron SCI in humans; and 4) To assess the effect of epidural stimulation in combination with LT on voiding frequency, urodynamic parameters, erectile function, and bladder/urine NGF and BDNF levels after complete and motor complete/sensory incomplete upper motor neuron SCI in humans. Our innovative multi-disciplinary study may lead to the translation of a combination approach of weight bearing step training, epidural stimulation,_x000D_ and neurotrophic factor manipulation to promote functional recovery for multiple systems following SCI.	Effects of activity dependent plasticity on recovery of bladder and sexual function after human spinal cord injury	PUBLIC HEALTH RELEVANCE: Spinal cord injury (SCI) results in devastating effects on overall health and quality of life. The Christopher and Dana Reeve Foundation has recently estimated that 1,275,000 people are living with paralysis from SCI in the United States alone. This country could save an estimated $400 billion on direct and indirect lifetime costs if we can find ways to treat and prevent SCI. Bladder and sexual dysfunction affects daily life, reduces quality of life and results in numerous life-long health complications. Improvements in bladder and sexual function have been reported in some people with incomplete SCI while they are undergoing a new rehabilitation intervention, Locomotor Training. In addition, four individuals with motor complete SCI who have received epidural stimulation in combination with Locomotor Training have also reported significant improvements in bladder and sexual function. We propose unique experimental human studies to understand whether spinal cord circuits responsible for walking are also important for bladder and sexual functions and reorganize in response to Locomotor Training and/or epidural stimulation after SCI to improve these functions and alter important chemicals in the body. The knowledge gained from our innovative multi-disciplinary study may lead to the translation of non-invasive approaches that will improve bladder and sexual function in people with SCI. Because we study humans with SCI directly, what we learn will be immediately applicable to patients and provide immense improvements in quality of life.	Clinical Research; Injury (total) Accidents/Adverse Effects; Injury - Trauma - (Head and Spine); Neurodegenerative; Neurosciences; Physical Activity; Physical Rehabilitation; Rehabilitation; Spinal Cord Injury; Urologic Diseases	NIH	Non-SBIR/STTR	207500	103750	https://reporter.nih.gov/project-details/9305106	UNIVERSITY OF LOUISVILLE	LOUISVILLE	UNITED STATES	KY	ANATOMY/CELL BIOLOGY	NICHD	Eunice Kennedy Shriver National Institute of Child Health and Human Development	SCHOOLS OF MEDICINE	Urologic and Genitourinary Physiology and Pathology[UGPP]	SCI Secondary Health Conditions	Bladder/Urinary Health	Sexual Function/Fertility			Invasive Device	Exercise/Activity/Rehab			Clinical (Phase 0 or EFS)
5R01HD080205-05	NA	HD080205	311250	9536085	2018	5	R01	HUBSCHER, CHARLES H.	[{'profile_id': 1884506, 'first_name': 'SUSAN', 'middle_name': 'J', 'last_name': 'HARKEMA', 'is_contact_pi': False, 'full_name': 'SUSAN J HARKEMA', 'title': 'ASSOCIATE PROFESSOR'}, {'profile_id': 6490947, 'first_name': 'CHARLES', 'middle_name': 'H.', 'last_name': 'HUBSCHER', 'is_contact_pi': True, 'full_name': 'CHARLES H. HUBSCHER', 'title': 'PROFESSOR'}]	[{'first_name': 'RALPH', 'middle_name': 'M', 'last_name': 'NITKIN', 'full_name': 'RALPH M NITKIN'}]	KY-03	2014-09-23	2020-08-04	PA-13-302	RP	R01HD080205	Affect;Animals;Ataxia;Awareness;Biological Markers;Biological Neural Networks;Biopsy;Bladder;Bladder Dysfunction;Bladder Tissue;Body Weight;Brain-Derived Neurotrophic Factor;Caring;Case Study;Catheterization;Chemicals;Clinical;Contusions;Country;Data;Disease;Ejaculation;Electric Stimulation;Esthesia;Evaluation;Exercise;Extensor;Female;Fertility;Flexor;Foundations;Frequencies;Genitourinary system;Hardness;Health;Hospitalization;Human;Hyperreflexia;Impairment;Individual;Infection;Injury;International;Intervention;Interview;Knowledge;Lead;Learning;Life;Locomotion;Locomotor training;Lower Extremity;Manuals;Mediating;Morbidity - disease rate;Motor;Motor Neurons;Neuronal Plasticity;Operative Surgical Procedures;Oral;Outcome Measure;Paralysed;Paraplegia;Patient Self-Report;Patients;Pharmaceutical Preparations;Pharmacology;Quality of life;Questionnaires;Rattus;Recovery;Recovery of Function;Rehabilitation therapy;Reporting;Research Personnel;Residual volume;Rest;Risk;Seminal fluid;Sensory;Sex Functioning;Sexual Dysfunction;Source;Sphincter;Spinal;Spinal Cord;Spinal cord injury;Stents;Step training;System;Testing;Therapeutic;Tissues;Training;Translations;United States;Urethra;Urination;Urine;Urodynamics;Urologic Diseases;Viagra;Walking;Weight-Bearing state;arm;base;erection;improved;improved functioning;indexing;inhibitor/antagonist;innovation;life time cost;male;multidisciplinary;neurotrophic factor;novel;phosphodiesterase V;pressure;prevent;public health relevance;response;satisfaction;symptom treatment;treadmill;urologic	DESCRIPTION (provided by applicant): Spinal cord injury (SCI) results in impairments of locomotor, sensory and autonomic functions, severely affecting overall health and quality of life. Recent discoveries related to activity-dependent plasticity in humans have led to a widely implemented rehabilitation intervention, Locomotor Training, which includes stepping using body weight support on a treadmill with manual facilitation. Evidence suggests that this particular type_x000D_ of task specific training optimizes the lumbosacral spinal circuitry. We have intriguing evidence from four SCI individuals who are unable to stand or walk showing improved bladder and sexual function after undergoing Locomotor Training. These changes in urogenital function may be due to activity-dependent plasticity of lumbosacral circuitry that mediates micturition and erectile functions. Proper bladder management post-SCI is necessary to decrease the risk of upper urinary tract disease, a major source of morbidity. The life-long urologic care is required for SCI_x000D_ individuals, yet most efforts treat symptoms but do not improve intrinsic function. In addition, paraplegics rank sexual function as the function post-injury that should be given the highest priority in order to enhance quality of life. This proposal focuses on the mechanisms involved in the reorganization of spinal cord circuits for bladder and sexual function in response to activity-dependent plasticity induced by step training after SCI, with and without epidural stimulation. Stand training and/or arm crank exercise serve as controls. Of potential mechanistic importance is that neurotrophins have been implicated in modulating bladder function. It is therefore hypothesized that weight bearing task specific training for locomotion post-SCI induces plasticity of neural networks that mediate not just walking but bladder and sexual function as well and may do so for bladder function by reducing specific neurotrophins that are elevated post-SCI. Our unique approach will utilize the expertise of each investigator to 1) To determine whether the effect of weight-bearing task-specific training for locomotion on voiding frequency and urodynamic parameters is due to an interaction between locomotor and urinary bladder circuitry after traumatic incomplete upper motor neuron SCI in humans (versus standing or general exercise); 2) To assess the effect of LT on urine (biomarkers) and bladder (biopsy tissue) NGF and BDNF levels after severe incomplete SCI; 3) To determine the effect of weight-bearing task-specific training for locomotion on erectile function and sexual satisfaction after traumatic incomplete upper motor neuron SCI in humans; and 4) To assess the effect of epidural stimulation in combination with LT on voiding frequency, urodynamic parameters, erectile function, and bladder/urine NGF and BDNF levels after complete and motor complete/sensory incomplete upper motor neuron SCI in humans. Our innovative multi-disciplinary study may lead to the translation of a combination approach of weight bearing step training, epidural stimulation,_x000D_ and neurotrophic factor manipulation to promote functional recovery for multiple systems following SCI.	Effects of activity dependent plasticity on recovery of bladder and sexual function after human spinal cord injury	PUBLIC HEALTH RELEVANCE: Spinal cord injury (SCI) results in devastating effects on overall health and quality of life. The Christopher and Dana Reeve Foundation has recently estimated that 1,275,000 people are living with paralysis from SCI in the United States alone. This country could save an estimated $400 billion on direct and indirect lifetime costs if we can find ways to treat and prevent SCI. Bladder and sexual dysfunction affects daily life, reduces quality of life and results in numerous life-long health complications. Improvements in bladder and sexual function have been reported in some people with incomplete SCI while they are undergoing a new rehabilitation intervention, Locomotor Training. In addition, four individuals with motor complete SCI who have received epidural stimulation in combination with Locomotor Training have also reported significant improvements in bladder and sexual function. We propose unique experimental human studies to understand whether spinal cord circuits responsible for walking are also important for bladder and sexual functions and reorganize in response to Locomotor Training and/or epidural stimulation after SCI to improve these functions and alter important chemicals in the body. The knowledge gained from our innovative multi-disciplinary study may lead to the translation of non-invasive approaches that will improve bladder and sexual function in people with SCI. Because we study humans with SCI directly, what we learn will be immediately applicable to patients and provide immense improvements in quality of life.	Clinical Research; Contraception/Reproduction; Injury (total) Accidents/Adverse Effects; Injury - Trauma - (Head and Spine); Neurodegenerative; Neurosciences; Physical Activity; Physical Rehabilitation; Rehabilitation; Spinal Cord Injury; Urologic Diseases	NIH	Non-SBIR/STTR	207500	103750	https://reporter.nih.gov/project-details/9536085	UNIVERSITY OF LOUISVILLE	LOUISVILLE	UNITED STATES	KY	ANATOMY/CELL BIOLOGY	NICHD	Eunice Kennedy Shriver National Institute of Child Health and Human Development	SCHOOLS OF MEDICINE	Urologic and Genitourinary Physiology and Pathology[UGPP]	SCI Secondary Health Conditions	Bladder/Urinary Health	Sexual Function/Fertility			Invasive Device	Exercise/Activity/Rehab			Clinical (Phase 0 or EFS)
1R43HD080263-01	NA	HD080263	159298	8712806	2014	1	R43	MARSON, LESLEY	[{'profile_id': 1899261, 'first_name': 'LESLEY', 'middle_name': '', 'last_name': 'MARSON', 'is_contact_pi': True, 'full_name': 'LESLEY MARSON', 'title': 'VICE PRESIDENT PRECLINICAL RESEARCH'}]	[{'first_name': 'SUSAN', 'middle_name': 'F', 'last_name': 'MARDEN', 'full_name': 'SUSAN F MARDEN'}]	NC-04	2014-08-15	2015-02-28	PA-13-234	SB	R43HD080263	Accounting;Acute;Adverse effects;Afferent Neurons;Agonist;Animals;Bethanechol;Bladder;Bladder Dysfunction;Blood;Catheterization;Catheters;Cessation of life;Cholinergic Agonists;Chronic;Climacteric;Clinical;Clinical Research;Clinical Trials;Community Healthcare;Data;Development;Disease;Dose;Drug Delivery Systems;Drug Formulations;Efferent Neurons;Emergency Situation;Excretory function;Experimental Designs;Female;Functional disorder;Grant;Health;Health Care Costs;Health Status;Hospitalization;In Vitro;Incidence;Individual;Intestines;Intravenous;Kidney Failure;Knowledge;Life;Maximum Tolerated Dose;Measures;Mental Depression;Mental Health;Methods;Micturition Reflex;Modeling;Multiple Sclerosis;Neurokinin A;Paraplegia;Pathway interactions;Patients;Peripheral;Pharmaceutical Preparations;Pharmacologic Substance;Pharmacotherapy;Phase;Phase II Clinical Trials;Plasma;Production;Psychological reinforcement;Publishing;Quality of life;Rattus;Relaxation;Research Design;Rodent;Route;Sepsis;Site;Small Business Innovation Research Grant;Smooth Muscle;Spinal Cord;Spinal cord injury;Spinal cord injury patients;Sublingual drug administration;Substance K Receptor;TAC1 gene;Technology;Testing;Therapeutic;Time;Toxic effect;Urethra;Urinary Retention;Urinary tract infection;Urination;Urine;animal data;base;drug development;drug sensitivity;human tissue;improved;in vivo;insight;intravenous injection;neuromechanism;novel;phase 1 study;phase 2 study;physical conditioning;pre-clinical;public health relevance;receptor;response;success;urinary;volunteer	_x000D_ DESCRIPTION (provided by applicant): Loss of voluntary control over bladder and bowel function as a result of spinal cord injury (SCI) has profound impact on the mental and physical health status and quality of life of patients. It is estimated that 270,000 people in the USA have SCI ((https://www.nscisc.uab.edu/PublicDocuments/fact_figures_docs/.pdf). Urinary retention as a result of SCI is irreversible and can be life threatening. The only available pharmacotherapy consists of cholinergic agonists, which have minimal efficacy and severe side effects. Consequently, patients catheterize multiple times daily to empty their bladder. Catheter use is associated with increased incidence of health problems, predominately repeated urinary tract infections, sepsis, isolation, depression and hospitalization. An "on demand", safe and effective, pharmaceutical alternative to catheterization would be a life-changing improvement in the daily routine of bladder management for SCI patients, not to mention a significant reduction in individual and community health care costs. Dignify Therapeutics is a drug development company focused on advancing novel bladder - drug therapies for patients with SCI, multiple sclerosis and similar diseases that result in voiding dysfunction. By combining novel pharmaceutical, smooth muscle prokinetics with novel drug delivery technology, Dignify Therapeutics hopes to redefine treatment of voiding disorders and restore the dignity of voluntary excretory function for these patients in a way that mimics normal micturition. Phase I studies are proposed in spinally intact and SCI rats to confirm in vivo proof of concept (POC), provide intravenous (iv) dose ranges, and reveal any SCI-induced changes in drug sensitivity. Establishing a positive POC and iv dose ranges will serve as the basis for subsequent Phase II studies, which will use the iv "effective doses" data to establish therapeutic plasma concentrations and baseline PK and ADMET criteria to provide insight regarding the best mode(s) of clinical drug delivery. Although iv delivery might be acceptable in emergency situations, transdermal and/or transmucosal delivery would be preferable and are a primary aim of our SBIR Phase II grant. The SBIR Phase II grant will establish the final formulation for clinical studies (i.e. transdermal and/or transmucosal) which will be tested in a translational, chronic SCI, rat model to mimic administration in our phase 2 clinical trials. Differences in sensitivity between acute SCI versus control rats will set PK criteria that must be obtained in control rats in our SBIR phase II studies, as well as provide insight regarding differences between clinical phase 1 volunteers and clinical phase 2 SCI patients to account for potential differences in drug sensitivity. _x000D__x000D_ _x000D__x000D_	Development of a treatment for voiding dysfunction in spinal cord injured patient	PUBLIC HEALTH RELEVANCE: The ultimate aim of this project is to provide paraplegic patients a pharmaceutical alternative to multiple daily catheterization of their bladder to void urine. Passage of a catheter into the urethra and bladder can be discomforting and stigmatized, and is associated with urinary tract infections and various other complications. Success of our project will restore patients' dignity and improve their daily quality of life and health, as well s reducing individual and community health care costs. This grant will provide proof of concept animal data for a novel drug to produce efficient voiding and hence provide an alternative to catheterization in patients with spinal cord injury (SCI). _x000D__x000D_ _x000D__x000D_ _x000D__x000D_	Injury (total) Accidents/Adverse Effects; Injury - Trauma - (Head and Spine); Neurodegenerative; Neurosciences; Spinal Cord Injury; Urologic Diseases	NIH	SBIR/STTR	112310	39990	https://reporter.nih.gov/project-details/8712806	DIGNIFY THERAPEUTICS, LLC	RESEARCH TRIANGLE PARK	UNITED STATES	NC	NA	NICHD	Eunice Kennedy Shriver National Institute of Child Health and Human Development	Domestic For-Profits	Special Emphasis Panel[ZRG1 UGPP-G (08)]	SCI Secondary Health Conditions	Bladder/Urinary Health				Drug Interventions				Preclinical
2R44HD080263-02A1	NA	HD080263	818347	9138560	2016	2	R44	MARSON, LESLEY	[{'profile_id': 1899261, 'first_name': 'LESLEY', 'middle_name': '', 'last_name': 'MARSON', 'is_contact_pi': True, 'full_name': 'LESLEY MARSON', 'title': 'VICE PRESIDENT PRECLINICAL RESEARCH'}]	[{'first_name': 'THERESA', 'middle_name': '', 'last_name': 'CRUZ', 'full_name': 'THERESA CRUZ'}]	NC-04	2014-08-15	2018-06-30	PA-15-269	SB	R44HD080263	Acute;Adverse effects;Agonist;Anesthesia procedures;Animals;Ataxia;Bilateral;Bladder;Bladder Dysfunction;Canis familiaris;Cardiovascular system;Catheterization;Catheters;Cholinergic Agonists;Chronic;Climacteric;Clinical;Clinical Research;Clinical Trials;Combined Modality Therapy;Community Healthcare;Data;Development;Disease;Disodium Salt Nitroprusside;Dose;Drug Delivery Systems;Excretory function;Exhibits;Experimental Designs;Formulation;Functional disorder;Grant;Guidelines;Half-Life;Health;Health Care Costs;Health Status;Hospitalization;Human;Incidence;Individual;Infusion procedures;Injection of therapeutic agent;Intestines;Intravenous infusion procedures;Investigational Drugs;Investigational New Drug Application;Knowledge;Lead;Life;Lung;Measurement;Mental Depression;Mental Health;Methods;Modeling;Multiple Sclerosis;No-Observed-Adverse-Effect Level;Patients;Pharmaceutical Preparations;Pharmacodynamics;Pharmacologic Substance;Pharmacology;Pharmacotherapy;Phase;Phentolamine;Physiological;Plasma;Production;Quality of life;Rattus;Recovery;Resistance;Safety;Sepsis;Smooth Muscle;Sphincter;Spinal;Spinal cord injury;Sterility;Striated Muscles;Substance K Receptor;Technology;Therapeutic;Time;Toxic effect;Toxicokinetics;Toxicology;Urethra;Urethral sphincter;Urinary Retention;Urinary tract infection;Urination;Urine;Validation;animal efficacy;aqueous;drug development;experience;good laboratory practice;improved;intravenous injection;novel;novel therapeutics;phase 2 study;physical conditioning;pre-clinical;preclinical safety;preclinical study;pressure;public health relevance;research study;response;safety study;somatic reflex;success	Ôªø _x000D__x000D_ DESCRIPTION (provided by applicant): Loss of voluntary control over bladder and bowel function as a result of spinal cord injury (SCI) has profound impact on the mental and physical health status and quality of life of individuals. It is estimated that 270,000 people in the USA have SCI (https://www.nscisc.uab.edu/PublicDocuments/fact_figures_docs/.pdf). Urinary retention as a result of SCI is irreversible and can be life threatening. The only available pharmacotherapy for urinary retention consists of cholinergic agonists, which have minimal efficacy and severe side effects. Consequently, many people with SCI catheterize multiple times daily to empty their bladder. Bladder catheter use is associated with increased incidence of health problems, predominately repeated urinary tract infections, sepsis, isolation, depression and hospitalization. An "on demand", safe and effective, pharmaceutical alternative to catheterization would be a life-changing improvement in the daily routine of bladder management for SCI individuals, and a significant reduction in individual and community health care costs. Dignify Therapeutics is a drug development company focused on advancing novel drug therapies for patients with SCI, multiple sclerosis and similar diseases that result in voidin dysfunction. By combining novel pharmaceuticals with novel drug delivery technology, Dignify Therapeutics hopes to redefine treatment of voiding disorders and restore the dignity of voluntary excretory function in a way that mimics normal micturition. Dignify Therapeutics' lead compound, DTI-100, is being developed as the first "on-demand" pharmaceutical to induce bladder voiding without catheterization. Phase II studies are proposed in a translational rat model of SCI to establish the efficacy of DTI-100. Chronic SCI often results in detrusor- sphincter dyssynergia (DSD) in which the external urethral sphincter fails to properly relax during micturition, resulting in impaired voiding efficiency. Proposed studies will examine the effects of DTI-100 on bladder function in a rat SCI model with and without urethral smooth and/or striated muscle activity. These studies are essential to confirm the utility of DTI-100 in treating chronic SCI-induced voiding dysfunction in humans. To enable submission of an Investigational New Drug (IND) application and subsequent use of DTI-100 in humans, FDA-regulated drug safety and toxicology studies are required. Phase II studies are proposed to establish a toxicity and safety profile for DTI-100 that is acceptable for IND submission. Studies including repeated dose toxicology, cardiovascular, and pulmonary safety studies in two animal species will be performed to identify an acceptable dose range for human administration. Manufacture of DTI-100 drug product for use in clinical studies will also be completed. Successful completion of these studies will enable a clinical study of the safety, tolerability and_x000D__x000D_ pharmacodynamics of DTI-100 in humans and suggest therapeutic approaches to reduce urethral resistance in patients with high resistance (e.g. DSD). _x000D__x000D_ _x000D__x000D_	Development of a treatment for voiding dysfunction in spinal cord injured patients	PUBLIC HEALTH RELEVANCE: The ultimate aim of this project is to provide spinal cord injured individuals a novel pharmaceutical alternative to multiple daily catheterization of their bladder to void urine. Passage of a catheter into the urethra and bladder can be discomforting, stigmatizing, and is associated with urinary tract infections and various other complications. Success of our project will restore individual dignity, improve daily quality of life and health, ad reduce associated health care costs for people with bladder dysfunction due to spinal cord injury. This grant will provide animal efficacy, toxicity, and safety data to allow clinical studie of a novel drug that may produce efficient voiding and hence provide an alternative to catheterization in individuals with spinal cord injury. _x000D__x000D_ _x000D__x000D_	Injury (total) Accidents/Adverse Effects; Injury - Trauma - (Head and Spine); Neurodegenerative; Neurosciences; Spinal Cord Injury; Urologic Diseases	NIH	SBIR/STTR	491751	275381	https://reporter.nih.gov/project-details/9138560	DIGNIFY THERAPEUTICS, LLC	RESEARCH TRIANGLE PARK	UNITED STATES	NC	NA	NICHD	Eunice Kennedy Shriver National Institute of Child Health and Human Development	Domestic For-Profits	Special Emphasis Panel[ZRG1 DKUS-G (12)]	SCI Secondary Health Conditions	Bladder/Urinary Health				Drug Interventions				Preclinical
5R44HD080263-03	NA	HD080263	681653	9312286	2017	5	R44	MARSON, LESLEY	[{'profile_id': 1899261, 'first_name': 'LESLEY', 'middle_name': '', 'last_name': 'MARSON', 'is_contact_pi': True, 'full_name': 'LESLEY MARSON', 'title': 'VICE PRESIDENT PRECLINICAL RESEARCH'}]	[{'first_name': 'SUSAN', 'middle_name': 'F', 'last_name': 'MARDEN', 'full_name': 'SUSAN F MARDEN'}]	NC-04	2014-08-15	2018-06-30	PA-15-269	SB	R44HD080263	Acute;Adverse effects;Agonist;Anesthesia procedures;Animals;Ataxia;Bilateral;Bladder;Bladder Dysfunction;Canis familiaris;Cardiovascular system;Catheterization;Catheters;Cholinergic Agonists;Chronic;Climacteric;Clinical;Clinical Research;Clinical Trials;Combined Modality Therapy;Community Healthcare;Data;Development;Disease;Disodium Salt Nitroprusside;Dose;Drug Delivery Systems;Excretory function;Exhibits;Experimental Designs;Formulation;Functional disorder;Grant;Guidelines;Half-Life;Health;Health Care Costs;Health Status;Hospitalization;Human;Impairment;Incidence;Individual;Infusion procedures;Injection of therapeutic agent;Intestines;Intravenous;Investigational Drugs;Investigational New Drug Application;Knowledge;Lead;Life;Lung;Measurement;Mental Depression;Mental Health;Methods;Modeling;Multiple Sclerosis;Neurokinin A;No-Observed-Adverse-Effect Level;Patients;Pharmaceutical Preparations;Pharmacodynamics;Pharmacologic Substance;Pharmacology and Toxicology;Pharmacotherapy;Phase;Phentolamine;Physiological;Plasma;Production;Quality of life;Rattus;Recovery;Resistance;Safety;Sepsis;Smooth Muscle;Sphincter;Spinal;Spinal cord injury;Sterility;Stigmatization;Striated Muscles;Substance K Receptor;Technology;Therapeutic;Time;Toxic effect;Toxicokinetics;Toxicology;Urethra;Urethral sphincter;Urinary Retention;Urinary tract infection;Urination;Urine;Validation;animal efficacy;aqueous;cost;drug development;experience;experimental study;good laboratory practice;improved;novel;novel therapeutics;phase 2 study;physical conditioning;pre-clinical;preclinical safety;preclinical study;pressure;public health relevance;response;safety study;somatic reflex;success	Ôªø _x000D_ DESCRIPTION (provided by applicant): Loss of voluntary control over bladder and bowel function as a result of spinal cord injury (SCI) has profound impact on the mental and physical health status and quality of life of individuals. It is estimated that 270,000 people in the USA have SCI (https://www.nscisc.uab.edu/PublicDocuments/fact_figures_docs/.pdf). Urinary retention as a result of SCI is irreversible and can be life threatening. The only available pharmacotherapy for urinary retention consists of cholinergic agonists, which have minimal efficacy and severe side effects. Consequently, many people with SCI catheterize multiple times daily to empty their bladder. Bladder catheter use is associated with increased incidence of health problems, predominately repeated urinary tract infections, sepsis, isolation, depression and hospitalization. An "on demand", safe and effective, pharmaceutical alternative to catheterization would be a life-changing improvement in the daily routine of bladder management for SCI individuals, and a significant reduction in individual and community health care costs. Dignify Therapeutics is a drug development company focused on advancing novel drug therapies for patients with SCI, multiple sclerosis and similar diseases that result in voidin dysfunction. By combining novel pharmaceuticals with novel drug delivery technology, Dignify Therapeutics hopes to redefine treatment of voiding disorders and restore the dignity of voluntary excretory function in a way that mimics normal micturition. Dignify Therapeutics' lead compound, DTI-100, is being developed as the first "on-demand" pharmaceutical to induce bladder voiding without catheterization. Phase II studies are proposed in a translational rat model of SCI to establish the efficacy of DTI-100. Chronic SCI often results in detrusor- sphincter dyssynergia (DSD) in which the external urethral sphincter fails to properly relax during micturition, resulting in impaired voiding efficiency. Proposed studies will examine the effects of DTI-100 on bladder function in a rat SCI model with and without urethral smooth and/or striated muscle activity. These studies are essential to confirm the utility of DTI-100 in treating chronic SCI-induced voiding dysfunction in humans. To enable submission of an Investigational New Drug (IND) application and subsequent use of DTI-100 in humans, FDA-regulated drug safety and toxicology studies are required. Phase II studies are proposed to establish a toxicity and safety profile for DTI-100 that is acceptable for IND submission. Studies including repeated dose toxicology, cardiovascular, and pulmonary safety studies in two animal species will be performed to identify an acceptable dose range for human administration. Manufacture of DTI-100 drug product for use in clinical studies will also be completed. Successful completion of these studies will enable a clinical study of the safety, tolerability and_x000D_ pharmacodynamics of DTI-100 in humans and suggest therapeutic approaches to reduce urethral resistance in patients with high resistance (e.g. DSD).	Development of a treatment for voiding dysfunction in spinal cord injured patients	PUBLIC HEALTH RELEVANCE: The ultimate aim of this project is to provide spinal cord injured individuals a novel pharmaceutical alternative to multiple daily catheterization of their bladder to void urine. Passage of a catheter into the urethra and bladder can be discomforting, stigmatizing, and is associated with urinary tract infections and various other complications. Success of our project will restore individual dignity, improve daily quality of life and health, ad reduce associated health care costs for people with bladder dysfunction due to spinal cord injury. This grant will provide animal efficacy, toxicity, and safety data to allow clinical studie of a novel drug that may produce efficient voiding and hence provide an alternative to catheterization in individuals with spinal cord injury.	Injury (total) Accidents/Adverse Effects; Injury - Trauma - (Head and Spine); Neurodegenerative; Neurosciences; Spinal Cord Injury; Urologic Diseases	NIH	SBIR/STTR	409611	229382	https://reporter.nih.gov/project-details/9312286	DIGNIFY THERAPEUTICS, LLC	RESEARCH TRIANGLE PARK	UNITED STATES	NC	NA	NICHD	Eunice Kennedy Shriver National Institute of Child Health and Human Development	Domestic For-Profits	Special Emphasis Panel[ZRG1-DKUS-G(12)B]	SCI Secondary Health Conditions	Bladder/Urinary Health				Drug Interventions				Preclinical
1R43HD080283-01	NA	HD080283	175392	8714382	2014	1	R43	PORTER, SCOTT	[{'profile_id': 11743373, 'first_name': 'Scott', 'middle_name': '', 'last_name': 'Porter', 'is_contact_pi': True, 'full_name': 'Scott Porter', 'title': ''}]	[{'first_name': 'THERESA', 'middle_name': '', 'last_name': 'CRUZ', 'full_name': 'THERESA CRUZ'}]	AR-03	2014-06-12	2016-06-11	PA-13-234	SB	R43HD080283	Adult;Advocate;Cardiovascular Diseases;Cardiovascular Physiology;Cervical;Cervical spinal cord injury;Clinical;Data;Development;Diabetes Mellitus;Disease;Engineering;Ensure;Equipment;Evaluation;Exercise;Fingers;Foundations;Future;Goals;Hand;Hand functions;Health;Health Benefit;Health Status;Individual;Injury;Intervention;Life Style;Loneliness;Marathon;Measures;Mental Health;Methods;Microprocessor;Monitor;Motion;Names;Nature;Outcome;Paraplegia;Participant;Performance;Persons;Phase;Physical activity;Physiological;Principal Investigator;Quadriplegia;Quality of life;Randomized Controlled Trials;Recreation;Research;Risk Factors;Safety;Shoulder;Site;Social Interaction;Social isolation;Speed;Spinal Cord;Spinal cord injury;Sports;System;Target Populations;Testing;Time;Training;Wireless Technology;Wrist;arm;design;disability;fitness;grasp;improved;physical conditioning;programs;prototype;psychosocial;public health relevance;stress related disorder;usability	_x000D_ DESCRIPTION (provided by applicant): Physical activity may improve the health and quality of life of people with spinal cord injury and disease (SCI/D) by slowing or reversing physiological_x000D__x000D_ decline, lowering risk factors for cardiovascular disease and diabetes, improving mental health status and independence, and promoting the efficient performance of daily activities. Unfortunately, lack of access to fitness and recreation equipment is one of the primary barriers to participating in health-enhancing fitness activities for people with SCI/D, and among individuals with C5-C8 tetraplegia, access to physical activity is extremely limited. During this Phase 1 project, we will create a brake and derailleur gear-changing mechanism named Quad-Rider that enables individuals with limited hand function to safely operate a handcycle. InvoTek engineers will create four prototype Quad-Riders that enable riders with C5- C8 tetraplegia to safely propel, steer, and stop using arm, shoulder, and wrist musculature, which are still functionally intact at this level of SCI/D. Health, fitness, and recreation experts at the Lakeshor Foundation will conduct two six-week interventions, each with three persons who have tetraplegia, to assess physiological and psychosocial outcomes associated with using Quad-Rider. Our evaluation plan will: 1. ensure that the design is safe and effective for our target population, 2. ensure that participants with C5-C8 SCI/D can safely operate Quad-Rider, and 3. measure the health benefits to riders. _x000D__x000D_ _x000D__x000D_	Quad-Rider Accessible Handcycle	PUBLIC HEALTH RELEVANCE: People with high spinal cord injury or disease (SCI/D) have few opportunities to participate in lifestyle activities such as exercise, time in nature, and recreation. Physical activity may improve the health and quality of life of people with SCI/D by slowing or reversing physiological decline, lowering risk factors for cardiovascular disease and diabetes, improving mental health status and independence, and promoting the efficient performance of daily activities. _x000D__x000D_ _x000D__x000D_ _x000D__x000D_ _x000D__x000D_	Assistive Technology; Behavioral and Social Science; Bioengineering; Cardiovascular; Clinical Research; Clinical Trials; Injury (total) Accidents/Adverse Effects; Injury - Trauma - (Head and Spine); Mental Health; Neurodegenerative; Neurosciences; Physical Rehabilitation; Prevention; Rehabilitation; Spinal Cord Injury	NIH	SBIR/STTR	140088	23830	https://reporter.nih.gov/project-details/8714382	INVOTEK, INC.	ALMA	UNITED STATES	AR	NA	NICHD	Eunice Kennedy Shriver National Institute of Child Health and Human Development	Domestic For-Profits	Musculoskeletal Rehabilitation Sciences Study Section[MRS]	SCI Adjacent	Tools/Technology				Assistive Tools				Clinical (Phase 0 or EFS)
1DP2HD080349-01	NA	HD080349	2295000	8569754	2013	1	DP2	GREGG, ROBERT D	[{'profile_id': 10473503, 'first_name': 'Robert', 'middle_name': 'D', 'last_name': 'Gregg', 'is_contact_pi': True, 'full_name': 'Robert D Gregg', 'title': ''}]	[{'first_name': 'LOUIS', 'middle_name': 'A', 'last_name': 'QUATRANO', 'full_name': 'LOUIS A QUATRANO'}]	TX-24	2013-09-30	2018-06-30	RFA-RM-12-016	RP	DP2HD080349	Address;Adoption;American;Amputees;Ankle;Biomechanics;Clinical;Gait;Heel;Human;Individual;Investigation;Joints;Knee;Knowledge;Leg;Limb Prosthesis;Locomotion;Lower Extremity;Measures;Mechanics;Methodology;Modeling;Movement;Orthotic Devices;Pattern;Performance;Peripheral Nervous System Diseases;Persons;Phase;Physical Medicine;Population;Prosthesis;Qualifying;Quality of life;Reaction;Rehabilitation therapy;Research Methodology;Robot;Robotics;Running;Spinal cord injury;Stroke;Survivors;System;Technology;Testing;Time;Toes;Uncertainty;Walking;Work;base;design;foot sole;improved;innovation;neuromuscular system;novel;post-doctoral training;pressure;response;theories	_x000D_ DESCRIPTION (provided by applicant): High-performance lower-limb prostheses and orthoses could significantly improve the quality of life for nearly a million American amputees and even more stroke survivors, whose ambulation is slower, less stable, and less efficient than that of able-bodied persons. Although recent motorized prostheses and orthoses have the potential to restore mobility in impaired populations, critical barriers still limit their clinical_x000D_ viability. Current powered legs independently control different joints and time periods of the gait_x000D_ cycle, limiting robustness to environmental uncertainty and requiring clinicians to spend significant amounts of time tuning each control model to the individual. This sequential control methodology is a direct consequence of the current paradigm for viewing human gait patterns as functions of time. However, recent bipedal robots can stably walk, run, and climb stairs with one control model that drives joint patterns as functions of a mechanical variable, which continuously represents the robot's progression through the gait cycle, i.e., a sense of "phase." These new breakthroughs in robot control theory present an emerging opportunity to address a key roadblock in prosthetic technology with a paradigm shift in how the human gait cycle is viewed: as a function of a phase variable rather than time. Prosthetic legs could then be designed with a single control model that measures a biologically-inspired phase variable to match the human's volitional movement or respond to perturbations. Central to this challenge is a fundamental gap in knowledge about how the human neuromuscular system might maintain a sense of phase. This project aims to address this gap by 1) identifying a biomechanical phase variable used in human locomotion, and 2) designing a unifying control model for lower-limb prostheses and orthoses. I hypothesize that human joint patterns are driven by the heel-to-toe movement of the center of pressure (COP)-the point on the foot sole where the cumulative reaction force is imparted against the ground. I will test this hypothesis by observing the response of human joints to perturbations of the COP while walking over a robotic platform. I will then implement a novel control strategy using this sense of phase on a powered knee-ankle prosthesis, which will be validated with human amputee subjects. This investigation will be significant to our understanding of the neuromuscular system during locomotion, research methods for analyzing the gait cycle, and the design of clinically viable prosthetic control systems. The innovation of this work is encompassed in 1) a new phase-dependent paradigm of human locomotion that challenges the existing time-dependent paradigm, and 2) a novel control methodology that will accelerate the clinical adoption of powered prostheses and orthoses. The knowledge and concepts gained from this bold new paradigm will have a broad impact in physical medicine and rehabilitation, catalyzing technological advances for restoring mobility after stroke, spinal cord injury, and peripheral neuropathy. My expertise in robot control and postdoctoral training in prosthetics make me uniquely qualified to successfully execute this highly innovative work. _x000D_ _x000D_ _x000D_ _x000D_	PHASE-BASED CONTROL OF LOCOMOTION FOR HIGH-PERFORMANCE PROSTHESES AND ORTHOSES	PROJECT NARRATIVE The proposed research is relevant to public health because the clinical application of high-performance lower- limb prostheses and orthoses can significantly improve the quality of life for nearly a million American amputees and even more stroke survivors, whose disabilities often severely limit mobility and social activity. Despite dramatic advances in robot locomotion over the past decade, critical barriers still limit the clinical viability of motorized prostheses and orthoses that assist human locomotion. By translating recent theoretical concepts from robotics into highly innovative technologies for restoring mobility in multiple populations, this research is relevant to the NIH Common Fund's mission of addressing key roadblocks in biomedical research and capitalizing on emerging opportunities to catalyze the rate of progress across multiple fields.	Assistive Technology; Bioengineering; Clinical Research; Injury (total) Accidents/Adverse Effects; Injury - Trauma - (Head and Spine); Neurodegenerative; Rehabilitation; Spinal Cord Injury	NIH	Non-SBIR/STTR	1500000	795000	https://reporter.nih.gov/project-details/8569754	BOSTON UNIVERSITY MEDICAL CAMPUS	RICHARDSON	UNITED STATES	TX	ENGINEERING (ALL TYPES)	NICHD	Eunice Kennedy Shriver National Institute of Child Health and Human Development	BIOMED ENGR/COL ENGR/ENGR STA	Special Emphasis Panel[ZRG1 MOSS-C (56)]	SCI Adjacent	Tools/Technology				Assistive Tools				Clinical (Phase 0 or EFS)
1R01HD081274-01	NA	HD081274	418092	8766011	2014	1	R01	TRUMBOWER, RANDY D	[{'profile_id': 8718781, 'first_name': 'Randy', 'middle_name': 'D', 'last_name': 'Trumbower', 'is_contact_pi': True, 'full_name': 'Randy D Trumbower', 'title': ''}]	[{'first_name': 'RALPH', 'middle_name': 'M', 'last_name': 'NITKIN', 'full_name': 'RALPH M NITKIN'}]	GA-05	2014-09-10	2019-05-31	PA-13-302	RP	R01HD081274	Acute;Adenosine;Brain;Brain-Derived Neurotrophic Factor;Caffeine;Chronic;Data;Dependence;Electromyography;Employee Strikes;Exposure to;Figs - dietary;Gait;Genetic Polymorphism;Genotype;Goals;Human;Hypoxia;Individual;Injury;Insemination, Artificial, Homologous;Intervention;Knowledge;Learning;Left;Leg;Locomotor Recovery;Lower Extremity;Measurement;Mission;Motor;Motor Neurons;Movement;Muscle;Neural Pathways;Neuromechanics;Neuronal Plasticity;Oxygen;Pathway interactions;Performance;Persons;Property;Rattus;Recovery;Recovery of Function;Research;Research Personnel;Rodent Model;Role;Serotonin;Specificity;Spinal;Spinal Cord;Spinal Injuries;Spinal cord injury;Staging;Testing;Therapeutic;Training;Treatment Efficacy;United States National Institutes of Health;Walking;base;improved;motor function improvement;muscle strength;novel;public health relevance;receptor;research study;respiratory;strength training;task analysis;tool;translational study	_x000D_ DESCRIPTION (provided by applicant): Spinal cord injury (SCI) disrupts connections between the brain and spinal cord, causing devastating loss of mobility and independence. Most injuries are incomplete (iSCI), leaving intact at least some neural pathways to motor neurons that control movement. Although spontaneous plasticity in these spared pathways underlies some functional recovery, the extent of spontaneous recovery after iSCI is slow, variable and frustratingly limited. There is a critical need for new therapies that induce further improvements in persons with chronic iSCI. We recently demonstrated that repetitive exposure to acute intermittent hypoxia (rAIH), alone or in combination with walking training, stimulates motor recovery in persons with chronic iSCI. As an early stage investigator, I now propose to test four hypotheses concerning mechanisms of rAIH-induced motor recovery using multiple experimental approaches, including muscle electromyography, measurements of walking dynamics and leg strength, genotyping and pharmacological intervention. In Aim 1, we will focus on the neuromechanical bases of improved walking after rAIH, including increased motor gain (muscle activity) and coordination, as well as, reduced step-by-step variability. In Aim 2, we will_x000D__x000D_ test whether the functional benefits of rAIH when combined with training (strength or walking) are task-specific. We hypothesize that the cellular mechanisms that underlie the benefits of rAIH (alone or combined with training) in respiratory and non- respiratory motor function in rodent models applies also to humans with chronic, iSCI. Since AIH induces spinal motor plasticity in rats by a mechanism that requires serotonin-dependent synthesis of brain derived neurotrophic factor (BDNF), in Aim 3, we will explore the BDNF-dependence of rAIH-induced motor recovery by assessing the impact of extent of functional recovery in individuals with bdnf polymorphisms known to undermine spinal BDNF function in humans. Finally, concurrent activation of competing cellular cascades during AIH (initiated by serotonin and adenosine, respectively) undermines respiratory motor plasticity in rats. By removing the adenosine-dependent mechanism, greater functional plasticity can be achieved. Thus, in Aim 4, we hypothesize that, by pharmaceutically removing the adenosine constraint on rAIH-induced spinal plasticity via caffeine administration, the therapeutic efficacy of rAIH will improve, increasing its potential asa viable treatment to improve motor function. Each aim is supported by substantial preliminary data, suggesting that the proposed experiments will advance our understanding of mechanisms giving rise to rAIH-induced motor recovery after iSCI. An important goal guiding our research is to identify ways to optimize rAIH-induced plasticity, thereby promoting meaningful functional recovery in persons with chronic iSCI. _x000D__x000D_ _x000D__x000D_	Mechanisms of intermittent hypoxia-induced motor recovery in persons with SCI	PUBLIC HEALTH RELEVANCE: Spinal cord injury (SCI) disrupts connections between the brain and spinal cord, causing lifelong deficits in mobility and functional independence. Spontaneous plasticity underlies some functional recovery but it is slow, variable and frustratingly limited. One promising strategy to improve motor function is to induce additional spinal plasticity via repetitive exposures to modest bouts of low oxygen (repetitive acute intermittent hypoxia, rAIH). Our goal is to develop ways to harness rAIH-induced plasticity to promote functional recovery and profoundly impact the lives of persons with SCI. _x000D__x000D_ _x000D__x000D_ _x000D__x000D_	Clinical Research; Injury (total) Accidents/Adverse Effects; Injury - Trauma - (Head and Spine); Lung; Neurodegenerative; Neurosciences; Rehabilitation; Spinal Cord Injury	NIH	Non-SBIR/STTR	289516	128576	https://reporter.nih.gov/project-details/8766011	EMORY UNIVERSITY	ATLANTA	UNITED STATES	GA	PHYSICAL MEDICINE & REHAB	NICHD	Eunice Kennedy Shriver National Institute of Child Health and Human Development	SCHOOLS OF MEDICINE	Motor Function, Speech and Rehabilitation Study Section[MFSR]	SCI Motor/Sensory Function	Ambulation/Locomotion				Non-Invasive Device	Exercise/Activity/Rehab			Preclinical
5R01HD081274-02	NA	HD081274	434034	8925123	2015	5	R01	TRUMBOWER, RANDY D	[{'profile_id': 8718781, 'first_name': 'Randy', 'middle_name': 'D', 'last_name': 'Trumbower', 'is_contact_pi': True, 'full_name': 'Randy D Trumbower', 'title': ''}]	[{'first_name': 'RALPH', 'middle_name': 'M', 'last_name': 'NITKIN', 'full_name': 'RALPH M NITKIN'}]	GA-05	2014-09-10	2019-05-31	PA-13-302	RP	R01HD081274	Acute;Adenosine;Brain;Brain-Derived Neurotrophic Factor;Caffeine;Chronic;Data;Dependence;Electromyography;Employee Strikes;Exposure to;Figs - dietary;Gait;Genetic Polymorphism;Genotype;Goals;Health;Human;Hypoxia;Individual;Injury;Insemination, Artificial, Homologous;Intervention;Knowledge;Learning;Left;Leg;Locomotor Recovery;Lower Extremity;Measurement;Mission;Motor;Motor Neurons;Movement;Muscle;Neural Pathways;Neuromechanics;Neuronal Plasticity;Oxygen;Pathway interactions;Performance;Persons;Property;Rattus;Recovery;Recovery of Function;Research;Research Personnel;Rodent Model;Role;Serotonin;Specificity;Spinal;Spinal Cord;Spinal Injuries;Spinal cord injury;Staging;Testing;Therapeutic;Training;Treatment Efficacy;United States National Institutes of Health;Walking;base;functional plasticity;improved;motor function improvement;motor recovery;muscle strength;novel;receptor;research study;respiratory;strength training;task analysis;tool;translational study	DESCRIPTION (provided by applicant): Spinal cord injury (SCI) disrupts connections between the brain and spinal cord, causing devastating loss of mobility and independence. Most injuries are incomplete (iSCI), leaving intact at least some neural pathways to motor neurons that control movement. Although spontaneous plasticity in these spared pathways underlies some functional recovery, the extent of spontaneous recovery after iSCI is slow, variable and frustratingly limited. There is a critical need for new therapies that induce further improvements in persons with chronic iSCI. We recently demonstrated that repetitive exposure to acute intermittent hypoxia (rAIH), alone or in combination with walking training, stimulates motor recovery in persons with chronic iSCI. As an early stage investigator, I now propose to test four hypotheses concerning mechanisms of rAIH-induced motor recovery using multiple experimental approaches, including muscle electromyography, measurements of walking dynamics and leg strength, genotyping and pharmacological intervention. In Aim 1, we will focus on the neuromechanical bases of improved walking after rAIH, including increased motor gain (muscle activity) and coordination, as well as, reduced step-by-step variability. In Aim 2, we will_x000D_ test whether the functional benefits of rAIH when combined with training (strength or walking) are task-specific. We hypothesize that the cellular mechanisms that underlie the benefits of rAIH (alone or combined with training) in respiratory and non- respiratory motor function in rodent models applies also to humans with chronic, iSCI. Since AIH induces spinal motor plasticity in rats by a mechanism that requires serotonin-dependent synthesis of brain derived neurotrophic factor (BDNF), in Aim 3, we will explore the BDNF-dependence of rAIH-induced motor recovery by assessing the impact of extent of functional recovery in individuals with bdnf polymorphisms known to undermine spinal BDNF function in humans. Finally, concurrent activation of competing cellular cascades during AIH (initiated by serotonin and adenosine, respectively) undermines respiratory motor plasticity in rats. By removing the adenosine-dependent mechanism, greater functional plasticity can be achieved. Thus, in Aim 4, we hypothesize that, by pharmaceutically removing the adenosine constraint on rAIH-induced spinal plasticity via caffeine administration, the therapeutic efficacy of rAIH will improve, increasing its potential asa viable treatment to improve motor function. Each aim is supported by substantial preliminary data, suggesting that the proposed experiments will advance our understanding of mechanisms giving rise to rAIH-induced motor recovery after iSCI. An important goal guiding our research is to identify ways to optimize rAIH-induced plasticity, thereby promoting meaningful functional recovery in persons with chronic iSCI.	Mechanisms of intermittent hypoxia-induced motor recovery in persons with SCI	PUBLIC HEALTH RELEVANCE: Spinal cord injury (SCI) disrupts connections between the brain and spinal cord, causing lifelong deficits in mobility and functional independence. Spontaneous plasticity underlies some functional recovery but it is slow, variable and frustratingly limited. One promising strategy to improve motor function is to induce additional spinal plasticity via repetitive exposures to modest bouts of low oxygen (repetitive acute intermittent hypoxia, rAIH). Our goal is to develop ways to harness rAIH-induced plasticity to promote functional recovery and profoundly impact the lives of persons with SCI.	Clinical Research; Injury (total) Accidents/Adverse Effects; Injury - Trauma - (Head and Spine); Lung; Neurodegenerative; Neurosciences; Rehabilitation; Spinal Cord Injury	NIH	Non-SBIR/STTR	305771	128263	https://reporter.nih.gov/project-details/8925123	EMORY UNIVERSITY	ATLANTA	UNITED STATES	GA	PHYSICAL MEDICINE & REHAB	NICHD	Eunice Kennedy Shriver National Institute of Child Health and Human Development	SCHOOLS OF MEDICINE	Motor Function, Speech and Rehabilitation Study Section[MFSR]	SCI Motor/Sensory Function	Ambulation/Locomotion				Non-Invasive Device	Exercise/Activity/Rehab			Preclinical
5R01HD081274-03	NA	HD081274	423271	9076640	2016	5	R01	TRUMBOWER, RANDY D	[{'profile_id': 8718781, 'first_name': 'Randy', 'middle_name': 'D', 'last_name': 'Trumbower', 'is_contact_pi': True, 'full_name': 'Randy D Trumbower', 'title': ''}]	[{'first_name': 'RALPH', 'middle_name': 'M', 'last_name': 'NITKIN', 'full_name': 'RALPH M NITKIN'}]	GA-05	2014-09-10	2019-05-31	PA-13-302	RP	R01HD081274	Acute;Adenosine;Brain;Brain-Derived Neurotrophic Factor;Caffeine;Chronic;Data;Dependence;Electromyography;Employee Strikes;Exposure to;Figs - dietary;Gait;Genetic Polymorphism;Genotype;Goals;Health;Human;Hypoxia;Individual;Injury;Intervention;Knowledge;Learning;Left;Leg;Locomotor Recovery;Lower Extremity;Measurement;Mission;Motor;Motor Neurons;Movement;Muscle;Neural Pathways;Neuromechanics;Neuronal Plasticity;Oxygen;Pathway interactions;Performance;Persons;Property;Rattus;Recovery;Recovery of Function;Research;Research Personnel;Rodent Model;Role;Serotonin;Specificity;Spinal;Spinal Cord;Spinal Injuries;Spinal cord injury;Staging;Testing;Therapeutic;Training;Treatment Efficacy;United States National Institutes of Health;Walking;base;functional plasticity;improved;motor function improvement;motor recovery;muscle strength;novel;novel therapeutics;receptor;research study;respiratory;strength training;task analysis;tool;translational study	DESCRIPTION (provided by applicant): Spinal cord injury (SCI) disrupts connections between the brain and spinal cord, causing devastating loss of mobility and independence. Most injuries are incomplete (iSCI), leaving intact at least some neural pathways to motor neurons that control movement. Although spontaneous plasticity in these spared pathways underlies some functional recovery, the extent of spontaneous recovery after iSCI is slow, variable and frustratingly limited. There is a critical need for new therapies that induce further improvements in persons with chronic iSCI. We recently demonstrated that repetitive exposure to acute intermittent hypoxia (rAIH), alone or in combination with walking training, stimulates motor recovery in persons with chronic iSCI. As an early stage investigator, I now propose to test four hypotheses concerning mechanisms of rAIH-induced motor recovery using multiple experimental approaches, including muscle electromyography, measurements of walking dynamics and leg strength, genotyping and pharmacological intervention. In Aim 1, we will focus on the neuromechanical bases of improved walking after rAIH, including increased motor gain (muscle activity) and coordination, as well as, reduced step-by-step variability. In Aim 2, we will_x000D_ test whether the functional benefits of rAIH when combined with training (strength or walking) are task-specific. We hypothesize that the cellular mechanisms that underlie the benefits of rAIH (alone or combined with training) in respiratory and non- respiratory motor function in rodent models applies also to humans with chronic, iSCI. Since AIH induces spinal motor plasticity in rats by a mechanism that requires serotonin-dependent synthesis of brain derived neurotrophic factor (BDNF), in Aim 3, we will explore the BDNF-dependence of rAIH-induced motor recovery by assessing the impact of extent of functional recovery in individuals with bdnf polymorphisms known to undermine spinal BDNF function in humans. Finally, concurrent activation of competing cellular cascades during AIH (initiated by serotonin and adenosine, respectively) undermines respiratory motor plasticity in rats. By removing the adenosine-dependent mechanism, greater functional plasticity can be achieved. Thus, in Aim 4, we hypothesize that, by pharmaceutically removing the adenosine constraint on rAIH-induced spinal plasticity via caffeine administration, the therapeutic efficacy of rAIH will improve, increasing its potential asa viable treatment to improve motor function. Each aim is supported by substantial preliminary data, suggesting that the proposed experiments will advance our understanding of mechanisms giving rise to rAIH-induced motor recovery after iSCI. An important goal guiding our research is to identify ways to optimize rAIH-induced plasticity, thereby promoting meaningful functional recovery in persons with chronic iSCI.	Mechanisms of intermittent hypoxia-induced motor recovery in persons with SCI	PUBLIC HEALTH RELEVANCE: Spinal cord injury (SCI) disrupts connections between the brain and spinal cord, causing lifelong deficits in mobility and functional independence. Spontaneous plasticity underlies some functional recovery but it is slow, variable and frustratingly limited. One promising strategy to improve motor function is to induce additional spinal plasticity via repetitive exposures to modest bouts of low oxygen (repetitive acute intermittent hypoxia, rAIH). Our goal is to develop ways to harness rAIH-induced plasticity to promote functional recovery and profoundly impact the lives of persons with SCI.	Clinical Research; Injury (total) Accidents/Adverse Effects; Injury - Trauma - (Head and Spine); Lung; Neurodegenerative; Neurosciences; Rehabilitation; Spinal Cord Injury	NIH	Non-SBIR/STTR	302630	120641	https://reporter.nih.gov/project-details/9076640	EMORY UNIVERSITY	ATLANTA	UNITED STATES	GA	PHYSICAL MEDICINE & REHAB	NICHD	Eunice Kennedy Shriver National Institute of Child Health and Human Development	SCHOOLS OF MEDICINE	Motor Function, Speech and Rehabilitation Study Section[MFSR]	SCI Motor/Sensory Function	Ambulation/Locomotion				Non-Invasive Device	Exercise/Activity/Rehab			Preclinical
5R01HD081274-06	NA	HD081274	565403	9532250	2018	5	R01	TRUMBOWER, RANDY D	[{'profile_id': 8718781, 'first_name': 'Randy', 'middle_name': 'D', 'last_name': 'Trumbower', 'is_contact_pi': True, 'full_name': 'Randy D Trumbower', 'title': 'DIRECTOR'}]	[{'first_name': 'RALPH', 'middle_name': 'M', 'last_name': 'NITKIN', 'full_name': 'RALPH M NITKIN'}]	MA-07	2014-09-10	2021-02-28	PA-13-302	RP	R01HD081274	Acute;Adenosine;Brain;Brain-Derived Neurotrophic Factor;Caffeine;Chronic;Data;Dependence;Electromyography;Exposure to;Gait;Genetic Polymorphism;Genotype;Goals;Human;Hypoxia;Impairment;Individual;Injury;Intervention;Knowledge;Learning;Leg;Locomotor Recovery;Lower Extremity;Measurement;Mission;Motor;Motor Neurons;Movement;Muscle;Neural Pathways;Neuromechanics;Neuronal Plasticity;Oxygen;Pathway interactions;Performance;Persons;Pharmacologic Substance;Pharmacology;Property;Rattus;Recovery;Recovery of Function;Research;Research Personnel;Rodent Model;Role;Serotonin;Specificity;Spinal;Spinal Cord;Spinal Injuries;Spinal cord injury;Testing;Therapeutic;Training;Treatment Efficacy;United States National Institutes of Health;Walking;base;experimental study;functional plasticity;improved;motor function improvement;motor recovery;muscle strength;novel;novel therapeutics;public health relevance;receptor;respiratory;tool;translational study	DESCRIPTION (provided by applicant): Spinal cord injury (SCI) disrupts connections between the brain and spinal cord, causing devastating loss of mobility and independence. Most injuries are incomplete (iSCI), leaving intact at least some neural pathways to motor neurons that control movement. Although spontaneous plasticity in these spared pathways underlies some functional recovery, the extent of spontaneous recovery after iSCI is slow, variable and frustratingly limited. There is a critical need for new therapies that induce further improvements in persons with chronic iSCI. We recently demonstrated that repetitive exposure to acute intermittent hypoxia (rAIH), alone or in combination with walking training, stimulates motor recovery in persons with chronic iSCI. As an early stage investigator, I now propose to test four hypotheses concerning mechanisms of rAIH-induced motor recovery using multiple experimental approaches, including muscle electromyography, measurements of walking dynamics and leg strength, genotyping and pharmacological intervention. In Aim 1, we will focus on the neuromechanical bases of improved walking after rAIH, including increased motor gain (muscle activity) and coordination, as well as, reduced step-by-step variability. In Aim 2, we will_x000D_ test whether the functional benefits of rAIH when combined with training (strength or walking) are task-specific. We hypothesize that the cellular mechanisms that underlie the benefits of rAIH (alone or combined with training) in respiratory and non- respiratory motor function in rodent models applies also to humans with chronic, iSCI. Since AIH induces spinal motor plasticity in rats by a mechanism that requires serotonin-dependent synthesis of brain derived neurotrophic factor (BDNF), in Aim 3, we will explore the BDNF-dependence of rAIH-induced motor recovery by assessing the impact of extent of functional recovery in individuals with bdnf polymorphisms known to undermine spinal BDNF function in humans. Finally, concurrent activation of competing cellular cascades during AIH (initiated by serotonin and adenosine, respectively) undermines respiratory motor plasticity in rats. By removing the adenosine-dependent mechanism, greater functional plasticity can be achieved. Thus, in Aim 4, we hypothesize that, by pharmaceutically removing the adenosine constraint on rAIH-induced spinal plasticity via caffeine administration, the therapeutic efficacy of rAIH will improve, increasing its potential asa viable treatment to improve motor function. Each aim is supported by substantial preliminary data, suggesting that the proposed experiments will advance our understanding of mechanisms giving rise to rAIH-induced motor recovery after iSCI. An important goal guiding our research is to identify ways to optimize rAIH-induced plasticity, thereby promoting meaningful functional recovery in persons with chronic iSCI.	Mechanisms of intermittent hypoxia-induced motor recovery in persons with SCI	PUBLIC HEALTH RELEVANCE: Spinal cord injury (SCI) disrupts connections between the brain and spinal cord, causing lifelong deficits in mobility and functional independence. Spontaneous plasticity underlies some functional recovery but it is slow, variable and frustratingly limited. One promising strategy to improve motor function is to induce additional spinal plasticity via repetitive exposures to modest bouts of low oxygen (repetitive acute intermittent hypoxia, rAIH). Our goal is to develop ways to harness rAIH-induced plasticity to promote functional recovery and profoundly impact the lives of persons with SCI.	Clinical Research; Injury (total) Accidents/Adverse Effects; Injury - Trauma - (Head and Spine); Lung; Neurodegenerative; Neurosciences; Rehabilitation; Spinal Cord Injury	NIH	Non-SBIR/STTR	324944	240459	https://reporter.nih.gov/project-details/9532250	SPAULDING REHABILITATION HOSPITAL	CHARLESTOWN	UNITED STATES	MA	NA	NICHD	Eunice Kennedy Shriver National Institute of Child Health and Human Development	Independent Hospitals	Motor Function, Speech and Rehabilitation Study Section[MFSR]	SCI Motor/Sensory Function	Ambulation/Locomotion				Non-Invasive Device	Exercise/Activity/Rehab			Preclinical
1R01HD082109-01A1	NA	HD082109	313325	8960498	2015	1	R01	SHIELDS, RICHARD K.	[{'profile_id': 6255886, 'first_name': 'RICHARD', 'middle_name': 'K.', 'last_name': 'SHIELDS', 'is_contact_pi': True, 'full_name': 'RICHARD K. SHIELDS', 'title': ''}]	[{'first_name': 'RALPH', 'middle_name': 'M', 'last_name': 'NITKIN', 'full_name': 'RALPH M NITKIN'}]	IA-01	2015-08-01	2020-04-30	PA-13-302	RP	R01HD082109	Address;Biogenesis;C-reactive protein;Cardiovascular Diseases;Carrier Proteins;Cell Respiration;Chronic;Clinic;Clinical;Cost Savings;Diabetes Mellitus;Dose;Electric Stimulation;Electron Transport;Endocrine Glands;Energy Metabolism;Enzymes;Exercise;Fatigue;Fiber;Fostering;Frequencies;Gene Expression Regulation;Gene Proteins;General Population;Genes;Glucagon;Glucose;Glycosylated Hemoglobin;Goals;Health;Home environment;Homeostasis;Hour;Human;Individual;Inflammation;Insulin;Interleukin-6;Intervention;Life;Limb structure;Measures;Metabolic;Metabolic Control;Metabolic Diseases;Metabolic syndrome;Metabolism;Methods;Mitochondria;Modeling;Muscle;Muscle Fatigue;Muscle Fibers;Muscle Mitochondria;Musculoskeletal;Musculoskeletal System;Obesity;Paralysed;Pathway interactions;Patient Self-Report;Patients;Phenotype;Physiologic pulse;Physiological;Play;Population;Property;Protective Agents;Proteins;Protocols documentation;Quality of life;Regulation;Rehabilitation therapy;Reporting;Research;Resistance;Risk;Role;Skeletal Muscle;Spinal cord injury;Stimulus;Stress;Testing;Therapeutic;Time;Tissues;Training;Translating;Wheelchairs;base;blood glucose regulation;cohort;cost;cost effective;cytokine;experience;fibroblast growth factor 21;glucose metabolism;health related quality of life;improved;innovation;mortality;novel;oral glucose tolerance;prevent;programs;public health relevance;rehabilitation strategy;standard care;transcription factor	Ôªø _x000D__x000D_ DESCRIPTION (provided by applicant): Skeletal muscle is the largest endocrine organ in the body, playing an indispensable role in glucose homeostasis. Spinal cord injury (SCI) prevents skeletal muscle from carrying out this important function. Dysregulation of glucose metabolism precipitates high rates of metabolic syndrome, diabetes, and other secondary health conditions (SHCs) of SCI. These SHCs exert a negative influence on health-related quality of life (HRQOL). New discoveries support that a low level of activity throughout the day offers a more effective metabolic stimulus than brief, episodic exercise bouts. The proposed study will translate this emerging concept to the population of individuals with SCI by using low-force, long-duration electrical muscle stimulation to subsidize daily activity levels. Recently, we demonstrated that this type of stimulation up-regulates key genes that foster an oxidative, insulin-sensitive phenotype in paralyzed muscle. We will now test whether this type of activity can improve glucose homeostasis and metabolic function in patients with chronic paralysis. We hypothesize that improvements in metabolic function will be accompanied by a reduction in SHCs and a concomitant improvement in self-reported HRQOL. Three specific aims will address these hypotheses. Aim 1 will compare 2 doses of non-tetanizing stimulation (1 and 3 Hz) on muscle fatigue resistance and cellular adaptations in pathways that promote oxidative metabolism, muscle fiber type and mitochondrial biogenesis. Aim 2 will compare the effects of these same 2 frequencies of stimulation on clinically-important metrics of metabolic function and systemic inflammation. Finally, Aim 3 will measure SHCs and HRQOL in the training cohorts versus individuals who receive standard care (no muscular activation). We hypothesize that metabolic improvements achieved in Specific Aim 2 will be associated with fewer SHCs and higher self-reported HRQOL in patients with chronic SCI. The long-term goal of this research is to develop a rehabilitation strategy to protect the musculoskeletal health, metabolic function, and health-related quality of life of people living with complete SCI. This study is novel because it uses an intervention that is feasible, low-cost, and is rated to be convenient and unobtrusive by our pilot subjects. This intervention has excellent potential for efficacy and is likely to be economical and easily integrated into the daily lives of individuals with SCI. _x000D__x000D_ _x000D__x000D_	Long Duration Activity and Metabolic Control after Spinal Cord Injury	PUBLIC HEALTH RELEVANCE: Contemporary rehabilitation does not intervene to protect the function of paralyzed skeletal muscle as a key regulator of metabolic homeostasis. Metabolic dysregulation causes secondary health conditions (SHCs) that exert a strongly negative effect upon health-related quality of life of individuals with spinal cord injury (SCI). Most people with SCI already have significant SHCs (diabetes, etc.) because of metabolic dysregulation. A method to improve these SHCs would not only provide substantial cost savings, but also could profoundly improve the quality of life of individuals living with SCI. A pressing need exists for a_x000D__x000D_ low-cost, feasible, and efficacious method to protect the musculoskeletal health, metabolic function, and health-related quality of life of patients with SCI. An ideal intervention would be readily transferable into the clinic and into home-based exercise programs. _x000D__x000D_ _x000D__x000D_ _x000D__x000D_ _x000D__x000D_	Assistive Technology; Behavioral and Social Science; Bioengineering; Clinical Research; Diabetes; Genetics; Injury (total) Accidents/Adverse Effects; Injury - Trauma - (Head and Spine); Neurodegenerative; Neurosciences; Nutrition; Obesity; Physical Rehabilitation; Rehabilitation; Spinal Cord Injury	NIH	Non-SBIR/STTR	207500	105825	https://reporter.nih.gov/project-details/8960498	UNIVERSITY OF IOWA	IOWA CITY	UNITED STATES	IA	OTHER HEALTH PROFESSIONS	NICHD	Eunice Kennedy Shriver National Institute of Child Health and Human Development	SCHOOLS OF MEDICINE	Musculoskeletal Rehabilitation Sciences Study Section[MRS]	SCI Secondary Health Conditions	Metabolism	Muscle & Bone			Non-Invasive Device				Clinical (Phase 0 or EFS)
5R01HD082109-02	NA	HD082109	312758	9116251	2016	5	R01	SHIELDS, RICHARD K.	[{'profile_id': 6255886, 'first_name': 'RICHARD', 'middle_name': 'K.', 'last_name': 'SHIELDS', 'is_contact_pi': True, 'full_name': 'RICHARD K. SHIELDS', 'title': ''}]	[{'first_name': 'RALPH', 'middle_name': 'M', 'last_name': 'NITKIN', 'full_name': 'RALPH M NITKIN'}]	IA-01	2015-08-01	2020-04-30	PA-13-302	RP	R01HD082109	Address;Biogenesis;C-reactive protein;Cardiovascular Diseases;Carrier Proteins;Cell Respiration;Chronic;Clinic;Clinical;Cost Savings;Diabetes Mellitus;Dose;Electric Stimulation;Electron Transport;Endocrine Glands;Energy Metabolism;Enzymes;Exercise;Fatigue;Fiber;Fostering;Frequencies;Gene Expression Regulation;Gene Proteins;General Population;Genes;Glucagon;Glucose;Glycosylated Hemoglobin;Goals;Health;Home environment;Homeostasis;Hour;Human;Individual;Inflammation;Insulin;Interleukin-6;Intervention;Life;Limb structure;Measures;Metabolic;Metabolic Control;Metabolic Diseases;Metabolic syndrome;Metabolism;Methods;Mitochondria;Modeling;Muscle;Muscle Fatigue;Muscle Fibers;Muscle Mitochondria;Musculoskeletal;Musculoskeletal System;OPA1 gene;Obesity;Paralysed;Pathway interactions;Patient Self-Report;Patients;Phenotype;Physiologic pulse;Physiological;Play;Population;Property;Protective Agents;Proteins;Protocols documentation;Quality of life;Regulation;Rehabilitation therapy;Reporting;Research;Resistance;Risk;Role;Skeletal Muscle;Spinal cord injury;Stimulus;Stress;Testing;Therapeutic;Time;Tissues;Training;Translating;Wheelchairs;base;blood glucose regulation;cohort;cost;cost effective;cytokine;exercise program;experience;fibroblast growth factor 21;glucose metabolism;health related quality of life;improved;innovation;mortality;novel;oral glucose tolerance;physical inactivity;prevent;rehabilitation strategy;standard care;transcription factor	Ôªø _x000D_ DESCRIPTION (provided by applicant): Skeletal muscle is the largest endocrine organ in the body, playing an indispensable role in glucose homeostasis. Spinal cord injury (SCI) prevents skeletal muscle from carrying out this important function. Dysregulation of glucose metabolism precipitates high rates of metabolic syndrome, diabetes, and other secondary health conditions (SHCs) of SCI. These SHCs exert a negative influence on health-related quality of life (HRQOL). New discoveries support that a low level of activity throughout the day offers a more effective metabolic stimulus than brief, episodic exercise bouts. The proposed study will translate this emerging concept to the population of individuals with SCI by using low-force, long-duration electrical muscle stimulation to subsidize daily activity levels. Recently, we demonstrated that this type of stimulation up-regulates key genes that foster an oxidative, insulin-sensitive phenotype in paralyzed muscle. We will now test whether this type of activity can improve glucose homeostasis and metabolic function in patients with chronic paralysis. We hypothesize that improvements in metabolic function will be accompanied by a reduction in SHCs and a concomitant improvement in self-reported HRQOL. Three specific aims will address these hypotheses. Aim 1 will compare 2 doses of non-tetanizing stimulation (1 and 3 Hz) on muscle fatigue resistance and cellular adaptations in pathways that promote oxidative metabolism, muscle fiber type and mitochondrial biogenesis. Aim 2 will compare the effects of these same 2 frequencies of stimulation on clinically-important metrics of metabolic function and systemic inflammation. Finally, Aim 3 will measure SHCs and HRQOL in the training cohorts versus individuals who receive standard care (no muscular activation). We hypothesize that metabolic improvements achieved in Specific Aim 2 will be associated with fewer SHCs and higher self-reported HRQOL in patients with chronic SCI. The long-term goal of this research is to develop a rehabilitation strategy to protect the musculoskeletal health, metabolic function, and health-related quality of life of people living with complete SCI. This study is novel because it uses an intervention that is feasible, low-cost, and is rated to be convenient and unobtrusive by our pilot subjects. This intervention has excellent potential for efficacy and is likely to be economical and easily integrated into the daily lives of individuals with SCI.	Long Duration Activity and Metabolic Control after Spinal Cord Injury	PUBLIC HEALTH RELEVANCE: Contemporary rehabilitation does not intervene to protect the function of paralyzed skeletal muscle as a key regulator of metabolic homeostasis. Metabolic dysregulation causes secondary health conditions (SHCs) that exert a strongly negative effect upon health-related quality of life of individuals with spinal cord injury (SCI). Most people with SCI already have significant SHCs (diabetes, etc.) because of metabolic dysregulation. A method to improve these SHCs would not only provide substantial cost savings, but also could profoundly improve the quality of life of individuals living with SCI. A pressing need exists for a_x000D_ low-cost, feasible, and efficacious method to protect the musculoskeletal health, metabolic function, and health-related quality of life of patients with SCI. An ideal intervention would be readily transferable into the clinic and into home-based exercise programs.	Assistive Technology; Behavioral and Social Science; Bioengineering; Clinical Research; Diabetes; Genetics; Injury (total) Accidents/Adverse Effects; Injury - Trauma - (Head and Spine); Neurodegenerative; Neurosciences; Nutrition; Obesity; Physical Activity; Physical Rehabilitation; Rehabilitation; Spinal Cord Injury	NIH	Non-SBIR/STTR	205425	107333	https://reporter.nih.gov/project-details/9116251	UNIVERSITY OF IOWA	IOWA CITY	UNITED STATES	IA	OTHER HEALTH PROFESSIONS	NICHD	Eunice Kennedy Shriver National Institute of Child Health and Human Development	SCHOOLS OF MEDICINE	Musculoskeletal Rehabilitation Sciences Study Section[MRS]	SCI Secondary Health Conditions	Metabolism	Muscle & Bone			Non-Invasive Device				Clinical (Phase 0 or EFS)
5R01HD082109-03	NA	HD082109	316438	9269599	2017	5	R01	SHIELDS, RICHARD K.	[{'profile_id': 6255886, 'first_name': 'RICHARD', 'middle_name': 'K.', 'last_name': 'SHIELDS', 'is_contact_pi': True, 'full_name': 'RICHARD K. SHIELDS', 'title': ''}]	[{'first_name': 'RALPH', 'middle_name': 'M', 'last_name': 'NITKIN', 'full_name': 'RALPH M NITKIN'}]	IA-01	2015-08-01	2020-04-30	PA-13-302	RP	R01HD082109	Address;Biogenesis;C-reactive protein;Cardiovascular Diseases;Carrier Proteins;Cell Respiration;Chronic;Clinic;Clinical;Cost Savings;Diabetes Mellitus;Dose;Electric Stimulation;Electron Transport;Endocrine Glands;Energy Metabolism;Enzymes;Exercise;Fatigue;Fiber;Fostering;Frequencies;Gene Expression Regulation;Gene Proteins;General Population;Genes;Glucagon;Glucose;Glycosylated Hemoglobin;Glycosylated hemoglobin A;Goals;Health;Home environment;Homeostasis;Hour;Human;Individual;Inflammation;Insulin;Interleukin-6;Intervention;Limb structure;Measures;Metabolic;Metabolic Control;Metabolic Diseases;Metabolic syndrome;Metabolism;Methods;Mitochondria;Modeling;Muscle;Muscle Fatigue;Muscle Fibers;Muscle Mitochondria;Musculoskeletal;Musculoskeletal System;OGTT;OPA1 gene;Obesity;Paralysed;Pathway interactions;Patient Self-Report;Patients;Phenotype;Physiologic pulse;Physiological;Play;Population;Property;Protective Agents;Proteins;Protocols documentation;Quality of life;Regulation;Rehabilitation therapy;Reporting;Research;Resistance;Risk;Role;Skeletal Muscle;Spinal cord injury;Stimulus;Stress;Testing;Therapeutic;Time;Tissues;Training;Translating;Wheelchairs;base;blood glucose regulation;cohort;cost;cost effective;cytokine;exercise program;experience;fibroblast growth factor 21;glucose metabolism;health related quality of life;improved;innovation;metabolic rate;mortality;novel;physical inactivity;prevent;public health relevance;rehabilitation strategy;standard care;total energy expenditure;transcription factor	Ôªø _x000D_ DESCRIPTION (provided by applicant): Skeletal muscle is the largest endocrine organ in the body, playing an indispensable role in glucose homeostasis. Spinal cord injury (SCI) prevents skeletal muscle from carrying out this important function. Dysregulation of glucose metabolism precipitates high rates of metabolic syndrome, diabetes, and other secondary health conditions (SHCs) of SCI. These SHCs exert a negative influence on health-related quality of life (HRQOL). New discoveries support that a low level of activity throughout the day offers a more effective metabolic stimulus than brief, episodic exercise bouts. The proposed study will translate this emerging concept to the population of individuals with SCI by using low-force, long-duration electrical muscle stimulation to subsidize daily activity levels. Recently, we demonstrated that this type of stimulation up-regulates key genes that foster an oxidative, insulin-sensitive phenotype in paralyzed muscle. We will now test whether this type of activity can improve glucose homeostasis and metabolic function in patients with chronic paralysis. We hypothesize that improvements in metabolic function will be accompanied by a reduction in SHCs and a concomitant improvement in self-reported HRQOL. Three specific aims will address these hypotheses. Aim 1 will compare 2 doses of non-tetanizing stimulation (1 and 3 Hz) on muscle fatigue resistance and cellular adaptations in pathways that promote oxidative metabolism, muscle fiber type and mitochondrial biogenesis. Aim 2 will compare the effects of these same 2 frequencies of stimulation on clinically-important metrics of metabolic function and systemic inflammation. Finally, Aim 3 will measure SHCs and HRQOL in the training cohorts versus individuals who receive standard care (no muscular activation). We hypothesize that metabolic improvements achieved in Specific Aim 2 will be associated with fewer SHCs and higher self-reported HRQOL in patients with chronic SCI. The long-term goal of this research is to develop a rehabilitation strategy to protect the musculoskeletal health, metabolic function, and health-related quality of life of people living with complete SCI. This study is novel because it uses an intervention that is feasible, low-cost, and is rated to be convenient and unobtrusive by our pilot subjects. This intervention has excellent potential for efficacy and is likely to be economical and easily integrated into the daily lives of individuals with SCI.	Long Duration Activity and Metabolic Control after Spinal Cord Injury	PUBLIC HEALTH RELEVANCE: Contemporary rehabilitation does not intervene to protect the function of paralyzed skeletal muscle as a key regulator of metabolic homeostasis. Metabolic dysregulation causes secondary health conditions (SHCs) that exert a strongly negative effect upon health-related quality of life of individuals with spinal cord injury (SCI). Most people with SCI already have significant SHCs (diabetes, etc.) because of metabolic dysregulation. A method to improve these SHCs would not only provide substantial cost savings, but also could profoundly improve the quality of life of individuals living with SCI. A pressing need exists for a_x000D_ low-cost, feasible, and efficacious method to protect the musculoskeletal health, metabolic function, and health-related quality of life of patients with SCI. An ideal intervention would be readily transferable into the clinic and into home-based exercise programs.	Assistive Technology; Behavioral and Social Science; Bioengineering; Clinical Research; Diabetes; Genetics; Injury (total) Accidents/Adverse Effects; Injury - Trauma - (Head and Spine); Neurodegenerative; Neurosciences; Nutrition; Obesity; Physical Activity; Physical Rehabilitation; Rehabilitation; Spinal Cord Injury	NIH	Non-SBIR/STTR	207500	108938	https://reporter.nih.gov/project-details/9269599	UNIVERSITY OF IOWA	IOWA CITY	UNITED STATES	IA	OTHER HEALTH PROFESSIONS	NICHD	Eunice Kennedy Shriver National Institute of Child Health and Human Development	SCHOOLS OF MEDICINE	Musculoskeletal Rehabilitation Sciences Study Section[MRS]	SCI Secondary Health Conditions	Metabolism	Muscle & Bone			Non-Invasive Device				Clinical (Phase 0 or EFS)
5R01HD082109-04	NA	HD082109	316438	9478256	2018	5	R01	SHIELDS, RICHARD K.	[{'profile_id': 6255886, 'first_name': 'RICHARD', 'middle_name': 'K.', 'last_name': 'SHIELDS', 'is_contact_pi': True, 'full_name': 'RICHARD K. SHIELDS', 'title': ''}]	[{'first_name': 'JOSEPH', 'middle_name': 'FRANCIS', 'last_name': 'BONNER', 'full_name': 'JOSEPH FRANCIS BONNER'}]	IA-01	2015-08-01	2020-04-30	PA-13-302	RP	R01HD082109	Address;Biogenesis;C-reactive protein;Cardiovascular Diseases;Carrier Proteins;Cell Respiration;Chronic;Clinic;Clinical;Cost Savings;Diabetes Mellitus;Dose;Electric Stimulation;Electron Transport;Endocrine Glands;Energy Metabolism;Enzymes;Exercise;Fatigue;Fiber;Fostering;Frequencies;Gene Expression Regulation;Gene Proteins;General Population;Genes;Glucagon;Glucose;Glycosylated Hemoglobin;Glycosylated hemoglobin A;Goals;Health;Home environment;Homeostasis;Hour;Human;Individual;Inflammation;Insulin;Interleukin-6;Intervention;Limb structure;Measures;Metabolic;Metabolic Control;Metabolic Diseases;Metabolic syndrome;Metabolism;Methods;Mitochondria;Muscle;Muscle Fatigue;Muscle Fibers;Muscle Mitochondria;Musculoskeletal;Musculoskeletal System;OGTT;OPA1 gene;Obesity;Paralysed;Pathway interactions;Patient Self-Report;Patients;Phenotype;Physiologic pulse;Physiological;Play;Population;Property;Protective Agents;Proteins;Protocols documentation;Quality of life;Regulation;Rehabilitation therapy;Reporting;Research;Resistance;Risk;Role;Skeletal Muscle;Spinal cord injury;Stimulus;Stress;Testing;Therapeutic;Time;Tissues;Training;Translating;Wheelchairs;base;blood glucose regulation;cohort;cost;cost effective;cytokine;exercise program;experience;fibroblast growth factor 21;glucose metabolism;health related quality of life;human model;improved;innovation;metabolic rate;mortality;novel;physical inactivity;prevent;public health relevance;rehabilitation strategy;standard care;total energy expenditure;transcription factor	Ôªø _x000D_ DESCRIPTION (provided by applicant): Skeletal muscle is the largest endocrine organ in the body, playing an indispensable role in glucose homeostasis. Spinal cord injury (SCI) prevents skeletal muscle from carrying out this important function. Dysregulation of glucose metabolism precipitates high rates of metabolic syndrome, diabetes, and other secondary health conditions (SHCs) of SCI. These SHCs exert a negative influence on health-related quality of life (HRQOL). New discoveries support that a low level of activity throughout the day offers a more effective metabolic stimulus than brief, episodic exercise bouts. The proposed study will translate this emerging concept to the population of individuals with SCI by using low-force, long-duration electrical muscle stimulation to subsidize daily activity levels. Recently, we demonstrated that this type of stimulation up-regulates key genes that foster an oxidative, insulin-sensitive phenotype in paralyzed muscle. We will now test whether this type of activity can improve glucose homeostasis and metabolic function in patients with chronic paralysis. We hypothesize that improvements in metabolic function will be accompanied by a reduction in SHCs and a concomitant improvement in self-reported HRQOL. Three specific aims will address these hypotheses. Aim 1 will compare 2 doses of non-tetanizing stimulation (1 and 3 Hz) on muscle fatigue resistance and cellular adaptations in pathways that promote oxidative metabolism, muscle fiber type and mitochondrial biogenesis. Aim 2 will compare the effects of these same 2 frequencies of stimulation on clinically-important metrics of metabolic function and systemic inflammation. Finally, Aim 3 will measure SHCs and HRQOL in the training cohorts versus individuals who receive standard care (no muscular activation). We hypothesize that metabolic improvements achieved in Specific Aim 2 will be associated with fewer SHCs and higher self-reported HRQOL in patients with chronic SCI. The long-term goal of this research is to develop a rehabilitation strategy to protect the musculoskeletal health, metabolic function, and health-related quality of life of people living with complete SCI. This study is novel because it uses an intervention that is feasible, low-cost, and is rated to be convenient and unobtrusive by our pilot subjects. This intervention has excellent potential for efficacy and is likely to be economical and easily integrated into the daily lives of individuals with SCI.	Long Duration Activity and Metabolic Control after Spinal Cord Injury	PUBLIC HEALTH RELEVANCE: Contemporary rehabilitation does not intervene to protect the function of paralyzed skeletal muscle as a key regulator of metabolic homeostasis. Metabolic dysregulation causes secondary health conditions (SHCs) that exert a strongly negative effect upon health-related quality of life of individuals with spinal cord injury (SCI). Most people with SCI already have significant SHCs (diabetes, etc.) because of metabolic dysregulation. A method to improve these SHCs would not only provide substantial cost savings, but also could profoundly improve the quality of life of individuals living with SCI. A pressing need exists for a_x000D_ low-cost, feasible, and efficacious method to protect the musculoskeletal health, metabolic function, and health-related quality of life of patients with SCI. An ideal intervention would be readily transferable into the clinic and into home-based exercise programs.	Assistive Technology; Behavioral and Social Science; Bioengineering; Clinical Research; Diabetes; Genetics; Injury (total) Accidents/Adverse Effects; Injury - Trauma - (Head and Spine); Neurodegenerative; Neurosciences; Nutrition; Obesity; Physical Activity; Physical Rehabilitation; Rehabilitation; Spinal Cord Injury	NIH	Non-SBIR/STTR	207500	108938	https://reporter.nih.gov/project-details/9478256	UNIVERSITY OF IOWA	IOWA CITY	UNITED STATES	IA	OTHER HEALTH PROFESSIONS	NICHD	Eunice Kennedy Shriver National Institute of Child Health and Human Development	SCHOOLS OF MEDICINE	Musculoskeletal Rehabilitation Sciences Study Section[MRS]	SCI Secondary Health Conditions	Metabolism	Muscle & Bone			Non-Invasive Device				Clinical (Phase 0 or EFS)
5R01HD082109-05	NA	HD082109	316438	9691455	2019	5	R01	SHIELDS, RICHARD K.	[{'profile_id': 6255886, 'first_name': 'RICHARD', 'middle_name': 'K.', 'last_name': 'SHIELDS', 'is_contact_pi': True, 'full_name': 'RICHARD K. SHIELDS', 'title': ''}]	[{'first_name': 'JOSEPH', 'middle_name': 'FRANCIS', 'last_name': 'BONNER', 'full_name': 'JOSEPH FRANCIS BONNER'}]	IA-01	2015-08-01	2022-04-30	PA-13-302	RP	R01HD082109	Address;Biogenesis;C-reactive protein;Cardiovascular Diseases;Carrier Proteins;Cell Respiration;Chronic;Clinic;Clinical;Cost Savings;Diabetes Mellitus;Dose;Electric Stimulation;Electron Transport;Endocrine Glands;Energy Metabolism;Enzymes;Exercise;Fatigue;Fiber;Fostering;Frequencies;Gene Expression Regulation;Gene Proteins;General Population;Genes;Glucagon;Glucose;Glycosylated Hemoglobin;Glycosylated hemoglobin A;Goals;Health;Home environment;Homeostasis;Hour;Human;Individual;Inflammation;Ingestion;Insulin;Interleukin-6;Intervention;Limb structure;Measures;Metabolic;Metabolic Control;Metabolic Diseases;Metabolic syndrome;Metabolism;Methods;Mitochondria;Muscle;Muscle Fatigue;Muscle Fibers;Muscle Mitochondria;Musculoskeletal;Musculoskeletal System;OGTT;OPA1 gene;Obesity;Paralysed;Pathway interactions;Patient Self-Report;Patients;Phenotype;Physiologic pulse;Physiological;Play;Population;Property;Protective Agents;Proteins;Protocols documentation;Quality of life;Regulation;Rehabilitation therapy;Reporting;Research;Resistance;Role;Skeletal Muscle;Spinal cord injury;Stimulus;Stress;Testing;Therapeutic;Time;Tissues;Training;Translating;Wheelchairs;appropriate dose;base;blood glucose regulation;cohort;cost;cost effective;cytokine;exercise program;experience;fibroblast growth factor 21;glucose metabolism;health related quality of life;human model;improved;innovation;metabolic rate;mortality risk;novel;physical inactivity;prevent;public health relevance;rehabilitation strategy;standard care;total energy expenditure;transcription factor	Ôªø _x000D_ DESCRIPTION (provided by applicant): Skeletal muscle is the largest endocrine organ in the body, playing an indispensable role in glucose homeostasis. Spinal cord injury (SCI) prevents skeletal muscle from carrying out this important function. Dysregulation of glucose metabolism precipitates high rates of metabolic syndrome, diabetes, and other secondary health conditions (SHCs) of SCI. These SHCs exert a negative influence on health-related quality of life (HRQOL). New discoveries support that a low level of activity throughout the day offers a more effective metabolic stimulus than brief, episodic exercise bouts. The proposed study will translate this emerging concept to the population of individuals with SCI by using low-force, long-duration electrical muscle stimulation to subsidize daily activity levels. Recently, we demonstrated that this type of stimulation up-regulates key genes that foster an oxidative, insulin-sensitive phenotype in paralyzed muscle. We will now test whether this type of activity can improve glucose homeostasis and metabolic function in patients with chronic paralysis. We hypothesize that improvements in metabolic function will be accompanied by a reduction in SHCs and a concomitant improvement in self-reported HRQOL. Three specific aims will address these hypotheses. Aim 1 will compare 2 doses of non-tetanizing stimulation (1 and 3 Hz) on muscle fatigue resistance and cellular adaptations in pathways that promote oxidative metabolism, muscle fiber type and mitochondrial biogenesis. Aim 2 will compare the effects of these same 2 frequencies of stimulation on clinically-important metrics of metabolic function and systemic inflammation. Finally, Aim 3 will measure SHCs and HRQOL in the training cohorts versus individuals who receive standard care (no muscular activation). We hypothesize that metabolic improvements achieved in Specific Aim 2 will be associated with fewer SHCs and higher self-reported HRQOL in patients with chronic SCI. The long-term goal of this research is to develop a rehabilitation strategy to protect the musculoskeletal health, metabolic function, and health-related quality of life of people living with complete SCI. This study is novel because it uses an intervention that is feasible, low-cost, and is rated to be convenient and unobtrusive by our pilot subjects. This intervention has excellent potential for efficacy and is likely to be economical and easily integrated into the daily lives of individuals with SCI.	Long Duration Activity and Metabolic Control after Spinal Cord Injury	PUBLIC HEALTH RELEVANCE: Contemporary rehabilitation does not intervene to protect the function of paralyzed skeletal muscle as a key regulator of metabolic homeostasis. Metabolic dysregulation causes secondary health conditions (SHCs) that exert a strongly negative effect upon health-related quality of life of individuals with spinal cord injury (SCI). Most people with SCI already have significant SHCs (diabetes, etc.) because of metabolic dysregulation. A method to improve these SHCs would not only provide substantial cost savings, but also could profoundly improve the quality of life of individuals living with SCI. A pressing need exists for a_x000D_ low-cost, feasible, and efficacious method to protect the musculoskeletal health, metabolic function, and health-related quality of life of patients with SCI. An ideal intervention would be readily transferable into the clinic and into home-based exercise programs.	Assistive Technology; Behavioral and Social Science; Bioengineering; Clinical Research; Clinical Trials and Supportive Activities; Diabetes; Genetics; Injury (total) Accidents/Adverse Effects; Injury - Trauma - (Head and Spine); Neurosciences; Nutrition; Obesity; Physical Activity; Physical Rehabilitation; Rehabilitation; Spinal Cord Injury	NIH	Non-SBIR/STTR	207500	108938	https://reporter.nih.gov/project-details/9691455	UNIVERSITY OF IOWA	IOWA CITY	UNITED STATES	IA	OTHER HEALTH PROFESSIONS	NICHD	Eunice Kennedy Shriver National Institute of Child Health and Human Development	SCHOOLS OF MEDICINE	Musculoskeletal Rehabilitation Sciences Study Section[MRS]	SCI Secondary Health Conditions	Metabolism	Muscle & Bone			Non-Invasive Device				Clinical (Phase 0 or EFS)
1R21HD082808-01	NA	HD082808	282376	8809921	2014	1	R21	BASSO, D M	[{'profile_id': 6726253, 'first_name': 'D', 'middle_name': 'M', 'last_name': 'Basso', 'is_contact_pi': True, 'full_name': 'D M Basso', 'title': ''}]	[{'first_name': 'SUSAN', 'middle_name': 'F', 'last_name': 'MARDEN', 'full_name': 'SUSAN F MARDEN'}]	OH-03	2014-09-26	2016-08-31	PA-13-303	RP	R21HD082808	Animal Experimentation;Animals;Biomechanics;Body Weight;Community Participation;Data;Ensure;Equilibrium;Gait;Human;Individual;Intervention;Joints;Kinetics;Knee;Learning;Life;Limb structure;Locomotion;Locomotor Recovery;Locomotor training;Lower Extremity;Measures;Mechanics;Motor;Motor Neurons;Muscle;Muscle Fibers;Outcome Measure;Outpatients;Patients;Pattern;Performance;Phase;Quality of life;Recovery;Recovery of Function;Recruitment Activity;Rehabilitation therapy;Research Support;Rodent;Rodent Model;Safety;Severities;Specificity;Spinal cord injury;Testing;Time;Training;Training Programs;Translating;Translations;Walking;Weight;base;design;disability;follow-up;functional outcomes;improved;kinematics;locomotor deficit;member;meter;motor control;motor deficit;neural circuit;prevent;public health relevance;theories;treadmill training	_x000D_ DESCRIPTION (provided by applicant): Optimal recovery of walking after spinal cord injury (SCI) depends on task-specific training tailored to distinct deficits. Eccentric motor control is impaired in both humans and animals with SCI and persists after treadmill training, suggesting that greater training specificity is needed. An eccentrically-focused treadmill training program has not been studied in human SCI but has shown good efficacy in rodent SCI. In a strong proof-of- principle design, this proposal will deliver downhill treadmill training in individuals wth incomplete SCI who completed traditional loco motor training at least 6 months earlier. Any further gains in eccentric control, functional performance and community participation will establish the importance of eccentric task-specific training. Because eccentric muscle activation is understudied in human SCI, the proposal aims to characterize eccentric motor control during locomotion (Aim 1) and efficacy of downhill training (Aims 2 and 3). In Aim 2, we will determine downhill training effects on over ground locomotion by measuring biomechanics during the weight acceptance phase of locomotion when eccentric knee control in the sagittal plane prevails. Whether downhill training will promote gains in function and community participation will be tested in Aim 3. Preliminary evidence shows that excessive knee flexion or hyperextension during weight acceptance provides support for our theory that long-lasting eccentric motor deficits exist and reduce functional recovery. Therefore, we hypothesize that the presence and severity of eccentric deficits such as these will negatively impact loco motor recovery; will be reduced by downhill eccentric training and will translate into improved over ground locomotion and function. _x000D__x000D_ _x000D__x000D_	Eccentric Motor-Control Training to Improve Human SCI	PUBLIC HEALTH RELEVANCE: The project will identify critical determinants of training-induced recovery after human spinal cord injury (SCI). We will identify how knee eccentric motor deficits and eccentrically-focused downhill training impacts over ground locomotion, functional recovery and community participation in individuals with incomplete SCI. _x000D__x000D_ _x000D__x000D_ _x000D__x000D_	Bioengineering; Clinical Research; Injury (total) Accidents/Adverse Effects; Injury - Trauma - (Head and Spine); Neurodegenerative; Physical Rehabilitation; Rehabilitation; Spinal Cord Injury	NIH	Non-SBIR/STTR	191209	91167	https://reporter.nih.gov/project-details/8809921	OHIO STATE UNIVERSITY	COLUMBUS	UNITED STATES	OH	OTHER HEALTH PROFESSIONS	NICHD	Eunice Kennedy Shriver National Institute of Child Health and Human Development	SCHOOLS OF MEDICINE	Acute Neural Injury and Epilepsy Study Section[ANIE]	SCI Motor/Sensory Function	Ambulation/Locomotion				Exercise/Activity/Rehab				Clinical (Phase 0 or EFS)
5R21HD082808-02	NA	HD082808	149540	8931799	2015	5	R21	BASSO, D M	[{'profile_id': 6726253, 'first_name': 'D', 'middle_name': 'M', 'last_name': 'Basso', 'is_contact_pi': True, 'full_name': 'D M Basso', 'title': ''}]	[{'first_name': 'SUSAN', 'middle_name': 'F', 'last_name': 'MARDEN', 'full_name': 'SUSAN F MARDEN'}]	OH-03	2014-09-26	2017-08-31	PA-13-303	RP	R21HD082808	Animal Experimentation;Animals;Biomechanics;Body Weight;Community Participation;Data;Ensure;Equilibrium;Gait;Human;Individual;Intervention;Joints;Kinetics;Knee;Learning;Life;Limb structure;Locomotion;Locomotor Recovery;Locomotor training;Lower Extremity;Measures;Mechanics;Motor;Motor Neurons;Muscle;Muscle Fibers;Outcome Measure;Outpatients;Patients;Pattern;Performance;Phase;Quality of life;Recovery;Recovery of Function;Recruitment Activity;Rehabilitation therapy;Research Support;Rodent;Rodent Model;Safety;Severities;Specificity;Spinal cord injury;Testing;Time;Training;Training Programs;Translating;Translations;Walking;Weight;base;design;disability;follow-up;functional outcomes;improved;kinematics;locomotor deficit;member;meter;motor control;motor deficit;motor recovery;neural circuit;prevent;public health relevance;theories;treadmill training	_x000D_ DESCRIPTION (provided by applicant): Optimal recovery of walking after spinal cord injury (SCI) depends on task-specific training tailored to distinct deficits. Eccentric motor control is impaired in both humans and animals with SCI and persists after treadmill training, suggesting that greater training specificity is needed. An eccentrically-focused treadmill training program has not been studied in human SCI but has shown good efficacy in rodent SCI. In a strong proof-of- principle design, this proposal will deliver downhill treadmill training in individuals wth incomplete SCI who completed traditional loco motor training at least 6 months earlier. Any further gains in eccentric control, functional performance and community participation will establish the importance of eccentric task-specific training. Because eccentric muscle activation is understudied in human SCI, the proposal aims to characterize eccentric motor control during locomotion (Aim 1) and efficacy of downhill training (Aims 2 and 3). In Aim 2, we will determine downhill training effects on over ground locomotion by measuring biomechanics during the weight acceptance phase of locomotion when eccentric knee control in the sagittal plane prevails. Whether downhill training will promote gains in function and community participation will be tested in Aim 3. Preliminary evidence shows that excessive knee flexion or hyperextension during weight acceptance provides support for our theory that long-lasting eccentric motor deficits exist and reduce functional recovery. Therefore, we hypothesize that the presence and severity of eccentric deficits such as these will negatively impact loco motor recovery; will be reduced by downhill eccentric training and will translate into improved over ground locomotion and function. _x000D__x000D_ _x000D__x000D_	Eccentric Motor-Control Training to Improve Human SCI	PUBLIC HEALTH RELEVANCE: The project will identify critical determinants of training-induced recovery after human spinal cord injury (SCI). We will identify how knee eccentric motor deficits and eccentrically-focused downhill training impacts over ground locomotion, functional recovery and community participation in individuals with incomplete SCI. _x000D__x000D_ _x000D__x000D_ _x000D__x000D_	Bioengineering; Clinical Research; Injury (total) Accidents/Adverse Effects; Injury - Trauma - (Head and Spine); Neurodegenerative; Physical Rehabilitation; Rehabilitation; Spinal Cord Injury	NIH	Non-SBIR/STTR	113303	36237	https://reporter.nih.gov/project-details/8931799	OHIO STATE UNIVERSITY	COLUMBUS	UNITED STATES	OH	OTHER HEALTH PROFESSIONS	NICHD	Eunice Kennedy Shriver National Institute of Child Health and Human Development	SCHOOLS OF MEDICINE	Acute Neural Injury and Epilepsy Study Section[ANIE]	SCI Motor/Sensory Function	Ambulation/Locomotion				Exercise/Activity/Rehab				Clinical (Phase 0 or EFS)
1R43HD082943-01	NA	HD082943	166305	8833544	2014	1	R43	EWING, JOHN BARRET	[{'profile_id': 12192394, 'first_name': 'John', 'middle_name': 'Barret', 'last_name': 'Ewing', 'is_contact_pi': True, 'full_name': 'John Barret Ewing', 'title': ''}]	[{'first_name': 'LOUIS', 'middle_name': 'A', 'last_name': 'QUATRANO', 'full_name': 'LOUIS A QUATRANO'}]	AR-03	2014-09-22	2016-08-31	PA-14-071	SB	R43HD082943	Address;Adult;American;Beds;Cellular Phone;Cities;Client;Communication;Communication Methods;Communications Media;Communities;Competence;Computer software;Computers;Country;Development;Devices;Disabled Persons;Doctor of Philosophy;Emergency medical service;Employment;Ensure;Equipment;Evaluation;Friendships;Home environment;Household;Human;Impairment;Individual;Internet;Lead;Location;Mainstreaming;Medical;Mental Health;Movement;Neighborhoods;Participant;Positioning Attribute;Protocols documentation;Provider;Quadriplegia;Recruitment Activity;Research;Research Infrastructure;Rural;Self Care;Self Perception;Self-Help Devices;Services;Social Network;Societies;Speed;System;Technology;Telecommunications;Telephone;Testing;Text;Voice;Wheelchairs;base;design;disability;effectiveness measure;expectation;experience;flexibility;improved;lifestyle factors;meetings;prototype;public health relevance;research and development;rural area;self esteem;skills;social	_x000D_ DESCRIPTION (provided by applicant): There are over 700,000 Americans with severe physical impairments (SPIs) who have few options for independently accessing telecommunication services such as voice calls, text messaging, and video calling. The inability to independently and reliably access these services impacts many aspects of their lives. Nurturing friendships becomes more difficult, it is practically impossible to meet new social and professional norms for communicating or to manage personal care assistants and medical needs, and independent access to emergency services is often not possible. Perhaps even more devastating is the impact on self-image and mental health. There is a critical distinction between having a physical impairment and having a disability. It is the inability to participate in_x000D__x000D_ lifestyle factors, including community connections and social networks, that makes someone disabled. Assistive technology, when implemented well, can remediate a disability caused by physical impairment and help people to participate more fully in society through improved relationships and service to others. We propose to create an accessible telecom system that provides independent and reliable access to landline, cellphone, and internet-based voice, text, and video communication to the extent allowed by the local telecom infrastructure. Our team will accomplish this by creating an accessible VoIP phone for Windows-based computers optimized for control by assistive technology. This phone will provide access to voice, video, instant messaging, and SMS (short message service) texting. To address the needs of people who do not have access to high-speed internet (either because of limitations due to positioning or internet service limitations), we will also create an accessible Bluetooth speakerphone that will enable voice access to landline and cell phones. Feasibility of this new telecom system will be demonstrated by recruiting nine adults with SPI to test the system for a 2-month in-home trial period. We will recruit three participants whose primary telecommunications medium will be high speed internet, three whose primary communications medium will be their household landline, and three who will use a cellphone. We predict that these adults will be able to independently and reliably access available telecom services, and that their competence, adaptability, and self- esteem will improve. Participants will be recruited from InvoTek's regional network of people with disabilities. _x000D__x000D_ _x000D__x000D_	Comprehensive Telecommunication for People with Tetraplegia	PUBLIC HEALTH RELEVANCE: The research and development of new accessible telecommunication equipment will enable individuals with severe physical impairments to independently and effectively access voice, text messaging, and video communication services. This access may help these individuals participate more fully in society through improved relationships and service to others. _x000D__x000D_ _x000D__x000D_ _x000D__x000D_ _x000D__x000D_	Assistive Technology; Behavioral and Social Science; Bioengineering; Clinical Research; Injury (total) Accidents/Adverse Effects; Injury - Trauma - (Head and Spine); Neurodegenerative; Neurosciences; Rehabilitation; Rural Health; Spinal Cord Injury	NIH	SBIR/STTR	120191	35234	https://reporter.nih.gov/project-details/8833544	INVOTEK, INC.	ALMA	UNITED STATES	AR	NA	NICHD	Eunice Kennedy Shriver National Institute of Child Health and Human Development	Domestic For-Profits	Musculoskeletal Rehabilitation Sciences Study Section[MRS]	Sociological	Psychological & Psychosocial				Psychosocial/Caregiver/Community				Clinical (Phase 0 or EFS)
1R01HD083314-01A1	NA	HD083314	376519	9029966	2016	1	R01	WU, MING	[{'profile_id': 8290130, 'first_name': 'Ming', 'middle_name': '', 'last_name': 'Wu', 'is_contact_pi': True, 'full_name': 'Ming Wu', 'title': ''}]	[{'first_name': 'SUSAN', 'middle_name': 'F', 'last_name': 'MARDEN', 'full_name': 'SUSAN F MARDEN'}]	IL-07	2016-06-10	2021-03-31	PA-13-302	RP	R01HD083314	Activities of Daily Living;Affect;Balance training;Clinical;Communities;Depressed mood;Elderly;Equilibrium;Exposure to;Gait;Goals;Human;Incidence;Individual;Knowledge;Lateral;Lead;Length;Locomotion;Lower Extremity;Medial;Motor;Muscle;Muscle Contraction;Neural Pathways;Neuronal Plasticity;Pathway interactions;Patients;Pattern;Pelvis;Placebos;Play;Population;Quality of life;Rehabilitation therapy;Research;Role;Signal Transduction;Spinal;Spinal Cord;Spinal Cord Lesions;Spinal cord injury;Spinal cord injury patients;Synapses;Testing;Time;Training;Walking;Width;base;equilibration disorder;experience;falls;functional gain;hamstring;improved;innovation;kinematics;neural circuit;patient population;post stroke;public health relevance;relating to nervous system;response;treadmill;treadmill training	Ôªø _x000D__x000D_ DESCRIPTION (provided by applicant): A major goal of patients with spinal cord injury (SCI) is to regain walking ability, as limitations in mobility can affect most activities of daily living In addition, patients with SCI may experience a higher incidence of falls due to impaired balance and gait. Further, the consequence of falls in patients with SCI is much greater than that for healthy older adults. Dynamic balance control plays a crucial role during locomotion in human SCI. Thus, improved dynamic balance may facilitate locomotion in this population. Current balance training paradigms can be effective in improving balance during standing, but are less effective in improving dynamic balance during locomotion in humans with SCI. Thus, there is a need to develop new paradigms for improving dynamic balance and locomotor function in patients with SCI. The goal of this proposed research is to explore motor adaptation to a mediolateral force applied at the pelvis during walking in humans with SCI and test whether pelvis perturbation training paired with transcutaneous spinal direct current stimulation (tsDCS) will be effective in improving dynamic balance and locomotor function in humans with SCI. We postulate that providing a perturbation force to the pelvis during treadmill training will increase_x000D__x000D_ the activation of muscles used for maintaining lateral balance while walking. Further, repeated activation of particular sensorimotor pathways (through repeated exposure to a pelvic perturbation force) may reinforce circuits and synapses used for lateral balance control through a use-dependent neural-plasticity mechanism. However, the excitability of spinal cord neural circuitries may be depressed due to the reduced descending drive signals from the upper level control center after SCI, which may reduce the efficacy of neural plastic changes achieved following rehabilitation. The excitability of neural pathways is crucial for neural reorganization achieved following rehabilitation. Recently studies indicate that tsDCS may modulate the excitability of neural circuitries of the spinal cord in patients with SCI. Thus, we postulate that_x000D__x000D_ controlled pelvis perturbation training paired with tsDCS will be more effective than that paired with a sham in improving dynamic balance and locomotor function in humans with SCI. Results obtained from this study will lead to an innovative clinical therapy aimed at improving balance and walking function in humans with SCI. Improvements in balance and walking function may allow for increased participation in community-based ambulation and activities, and significantly improve quality of life in humans with SCI. The improvements of scientific knowledge obtained from this study may be extended to other SCI patients with lower walking function, or other patient populations, such as individuals post-stroke. _x000D__x000D_ _x000D__x000D_	Improve dynamic lateral balance of humans with SCI	PUBLIC HEALTH RELEVANCE: The goal of this proposed research is to explore motor adaptation to a mediolateral force applied at the pelvis during walking in humans with spinal cord injury (SCI) and test whether pelvis perturbation training paired with transcutaneous spinal direct current stimulation (tsDCS) will be effective in improving dynamic balance and locomotor function in humans with SCI. The results obtained from this study will lead to an innovative clinical therapy aimed at improving balance and walking function in humans with SCI. We expect that pelvis perturbation training paired with tsDCS will substantially improve dynamic balance and locomotor function in humans with SCI. _x000D__x000D_ _x000D__x000D_ _x000D__x000D_ _x000D__x000D_	Clinical Research; Injury (total) Accidents/Adverse Effects; Injury - Trauma - (Head and Spine); Neurodegenerative; Neurosciences; Physical Activity; Physical Rehabilitation; Rehabilitation; Spinal Cord Injury	NIH	Non-SBIR/STTR	277847	98672	https://reporter.nih.gov/project-details/9029966	REHABILITATION INSTITUTE OF CHICAGO D/B/A SHIRLEY RYAN ABILITYLAB	CHICAGO	UNITED STATES	IL	NA	NICHD	Eunice Kennedy Shriver National Institute of Child Health and Human Development	Research Institutes	Motor Function, Speech and Rehabilitation Study Section[MFSR]	SCI Motor/Sensory Function	Ambulation/Locomotion				Non-Invasive Device	Exercise/Activity/Rehab			Clinical (Phase 0 or EFS)
5R01HD083314-02	NA	HD083314	329280	9293350	2017	5	R01	WU, MING	[{'profile_id': 8290130, 'first_name': 'Ming', 'middle_name': '', 'last_name': 'Wu', 'is_contact_pi': True, 'full_name': 'Ming Wu', 'title': ''}]	[{'first_name': 'SUSAN', 'middle_name': 'F', 'last_name': 'MARDEN', 'full_name': 'SUSAN F MARDEN'}]	IL-07	2016-06-10	2021-03-31	PA-13-302	RP	R01HD083314	Activities of Daily Living;Affect;Anodes;Balance training;Cathodes;Clinical;Communities;Depressed mood;Elderly;Equilibrium;Exposure to;Gait;Goals;Human;Incidence;Individual;Knowledge;Lateral;Length;Locomotion;Lower Extremity;Medial;Motor;Muscle;Muscle Contraction;Neural Pathways;Neuronal Plasticity;Pathway interactions;Patients;Pattern;Pelvis;Placebos;Plasticizers;Play;Population;Posture;Quality of life;Rehabilitation therapy;Research;Role;Signal Transduction;Spinal;Spinal Cord;Spinal Cord Lesions;Spinal cord injury;Spinal cord injury patients;Synapses;Testing;Training;Walking;Width;base;equilibration disorder;experience;falls;functional gain;hamstring;improved;innovation;kinematics;neural circuit;patient population;post stroke;public health relevance;relating to nervous system;response;treadmill;treadmill training	Ôªø _x000D_ DESCRIPTION (provided by applicant): A major goal of patients with spinal cord injury (SCI) is to regain walking ability, as limitations in mobility can affect most activities of daily living In addition, patients with SCI may experience a higher incidence of falls due to impaired balance and gait. Further, the consequence of falls in patients with SCI is much greater than that for healthy older adults. Dynamic balance control plays a crucial role during locomotion in human SCI. Thus, improved dynamic balance may facilitate locomotion in this population. Current balance training paradigms can be effective in improving balance during standing, but are less effective in improving dynamic balance during locomotion in humans with SCI. Thus, there is a need to develop new paradigms for improving dynamic balance and locomotor function in patients with SCI. The goal of this proposed research is to explore motor adaptation to a mediolateral force applied at the pelvis during walking in humans with SCI and test whether pelvis perturbation training paired with transcutaneous spinal direct current stimulation (tsDCS) will be effective in improving dynamic balance and locomotor function in humans with SCI. We postulate that providing a perturbation force to the pelvis during treadmill training will increase_x000D_ the activation of muscles used for maintaining lateral balance while walking. Further, repeated activation of particular sensorimotor pathways (through repeated exposure to a pelvic perturbation force) may reinforce circuits and synapses used for lateral balance control through a use-dependent neural-plasticity mechanism. However, the excitability of spinal cord neural circuitries may be depressed due to the reduced descending drive signals from the upper level control center after SCI, which may reduce the efficacy of neural plastic changes achieved following rehabilitation. The excitability of neural pathways is crucial for neural reorganization achieved following rehabilitation. Recently studies indicate that tsDCS may modulate the excitability of neural circuitries of the spinal cord in patients with SCI. Thus, we postulate that_x000D_ controlled pelvis perturbation training paired with tsDCS will be more effective than that paired with a sham in improving dynamic balance and locomotor function in humans with SCI. Results obtained from this study will lead to an innovative clinical therapy aimed at improving balance and walking function in humans with SCI. Improvements in balance and walking function may allow for increased participation in community-based ambulation and activities, and significantly improve quality of life in humans with SCI. The improvements of scientific knowledge obtained from this study may be extended to other SCI patients with lower walking function, or other patient populations, such as individuals post-stroke.	Improve dynamic lateral balance of humans with SCI	PUBLIC HEALTH RELEVANCE: The goal of this proposed research is to explore motor adaptation to a mediolateral force applied at the pelvis during walking in humans with spinal cord injury (SCI) and test whether pelvis perturbation training paired with transcutaneous spinal direct current stimulation (tsDCS) will be effective in improving dynamic balance and locomotor function in humans with SCI. The results obtained from this study will lead to an innovative clinical therapy aimed at improving balance and walking function in humans with SCI. We expect that pelvis perturbation training paired with tsDCS will substantially improve dynamic balance and locomotor function in humans with SCI.	Clinical Research; Injury (total) Accidents/Adverse Effects; Injury - Trauma - (Head and Spine); Neurodegenerative; Neurosciences; Physical Activity; Physical Rehabilitation; Rehabilitation; Spinal Cord Injury	NIH	Non-SBIR/STTR	215216	114064	https://reporter.nih.gov/project-details/9293350	REHABILITATION INSTITUTE OF CHICAGO D/B/A SHIRLEY RYAN ABILITYLAB	CHICAGO	UNITED STATES	IL	NA	NICHD	Eunice Kennedy Shriver National Institute of Child Health and Human Development	Research Institutes	Motor Function, Speech and Rehabilitation Study Section[MFSR]	SCI Motor/Sensory Function	Ambulation/Locomotion				Non-Invasive Device	Exercise/Activity/Rehab			Clinical (Phase 0 or EFS)
5R01HD083314-03	NA	HD083314	326784	9464545	2018	5	R01	WU, MING	[{'profile_id': 8290130, 'first_name': 'Ming', 'middle_name': '', 'last_name': 'Wu', 'is_contact_pi': True, 'full_name': 'Ming Wu', 'title': ''}]	[{'first_name': 'SUSAN', 'middle_name': 'F', 'last_name': 'MARDEN', 'full_name': 'SUSAN F MARDEN'}]	IL-07	2016-06-10	2021-03-31	PA-13-302	RP	R01HD083314	Activities of Daily Living;Affect;Anodes;Balance training;Cathodes;Clinical;Communities;Depressed mood;Elderly;Equilibrium;Exposure to;Gait;Goals;Human;Incidence;Individual;Knowledge;Lateral;Length;Locomotion;Lower Extremity;Medial;Motor;Muscle;Muscle Contraction;Neural Pathways;Neuronal Plasticity;Pathway interactions;Patients;Pattern;Pelvis;Placebos;Play;Population;Posture;Quality of life;Rehabilitation therapy;Research;Role;Signal Transduction;Spinal;Spinal Cord;Spinal Cord Lesions;Spinal cord injury;Spinal cord injury patients;Synapses;Testing;Training;Walking;Width;base;equilibration disorder;experience;falls;functional gain;hamstring;improved;innovation;kinematics;neural circuit;patient population;post stroke;public health relevance;relating to nervous system;response;treadmill;treadmill training	Ôªø _x000D_ DESCRIPTION (provided by applicant): A major goal of patients with spinal cord injury (SCI) is to regain walking ability, as limitations in mobility can affect most activities of daily living In addition, patients with SCI may experience a higher incidence of falls due to impaired balance and gait. Further, the consequence of falls in patients with SCI is much greater than that for healthy older adults. Dynamic balance control plays a crucial role during locomotion in human SCI. Thus, improved dynamic balance may facilitate locomotion in this population. Current balance training paradigms can be effective in improving balance during standing, but are less effective in improving dynamic balance during locomotion in humans with SCI. Thus, there is a need to develop new paradigms for improving dynamic balance and locomotor function in patients with SCI. The goal of this proposed research is to explore motor adaptation to a mediolateral force applied at the pelvis during walking in humans with SCI and test whether pelvis perturbation training paired with transcutaneous spinal direct current stimulation (tsDCS) will be effective in improving dynamic balance and locomotor function in humans with SCI. We postulate that providing a perturbation force to the pelvis during treadmill training will increase_x000D_ the activation of muscles used for maintaining lateral balance while walking. Further, repeated activation of particular sensorimotor pathways (through repeated exposure to a pelvic perturbation force) may reinforce circuits and synapses used for lateral balance control through a use-dependent neural-plasticity mechanism. However, the excitability of spinal cord neural circuitries may be depressed due to the reduced descending drive signals from the upper level control center after SCI, which may reduce the efficacy of neural plastic changes achieved following rehabilitation. The excitability of neural pathways is crucial for neural reorganization achieved following rehabilitation. Recently studies indicate that tsDCS may modulate the excitability of neural circuitries of the spinal cord in patients with SCI. Thus, we postulate that_x000D_ controlled pelvis perturbation training paired with tsDCS will be more effective than that paired with a sham in improving dynamic balance and locomotor function in humans with SCI. Results obtained from this study will lead to an innovative clinical therapy aimed at improving balance and walking function in humans with SCI. Improvements in balance and walking function may allow for increased participation in community-based ambulation and activities, and significantly improve quality of life in humans with SCI. The improvements of scientific knowledge obtained from this study may be extended to other SCI patients with lower walking function, or other patient populations, such as individuals post-stroke.	Improve dynamic lateral balance of humans with SCI	PUBLIC HEALTH RELEVANCE: The goal of this proposed research is to explore motor adaptation to a mediolateral force applied at the pelvis during walking in humans with spinal cord injury (SCI) and test whether pelvis perturbation training paired with transcutaneous spinal direct current stimulation (tsDCS) will be effective in improving dynamic balance and locomotor function in humans with SCI. The results obtained from this study will lead to an innovative clinical therapy aimed at improving balance and walking function in humans with SCI. We expect that pelvis perturbation training paired with tsDCS will substantially improve dynamic balance and locomotor function in humans with SCI.	Clinical Research; Injury (total) Accidents/Adverse Effects; Injury - Trauma - (Head and Spine); Neurodegenerative; Neurosciences; Physical Activity; Physical Rehabilitation; Rehabilitation; Spinal Cord Injury	NIH	Non-SBIR/STTR	214012	112772	https://reporter.nih.gov/project-details/9464545	REHABILITATION INSTITUTE OF CHICAGO D/B/A SHIRLEY RYAN ABILITYLAB	CHICAGO	UNITED STATES	IL	NA	NICHD	Eunice Kennedy Shriver National Institute of Child Health and Human Development	Research Institutes	Motor Function, Speech and Rehabilitation Study Section[MFSR]	SCI Motor/Sensory Function	Ambulation/Locomotion				Non-Invasive Device	Exercise/Activity/Rehab			Clinical (Phase 0 or EFS)
5R01HD083314-04	NA	HD083314	321217	9767234	2019	5	R01	WU, MING	[{'profile_id': 8290130, 'first_name': 'Ming', 'middle_name': '', 'last_name': 'Wu', 'is_contact_pi': True, 'full_name': 'Ming Wu', 'title': ''}]	[{'first_name': 'SUSAN', 'middle_name': 'F', 'last_name': 'MARDEN', 'full_name': 'SUSAN F MARDEN'}]	IL-07	2016-06-10	2021-03-31	PA-13-302	RP	R01HD083314	Activities of Daily Living;Affect;Anodes;Balance training;Cathodes;Clinical;Communities;Depressed mood;Elderly;Equilibrium;Exposure to;Gait;Goals;Human;Incidence;Individual;Knowledge;Lateral;Length;Locomotion;Lower Extremity;Medial;Motor;Muscle;Muscle Contraction;Neural Pathways;Neuronal Plasticity;Pathway interactions;Patients;Pattern;Pelvis;Placebos;Play;Population;Posture;Quality of life;Rehabilitation therapy;Research;Role;Signal Transduction;Spinal;Spinal Cord;Spinal Cord Lesions;Spinal cord injury;Spinal cord injury patients;Synapses;Testing;Training;Walking;Width;base;equilibration disorder;experience;falls;functional gain;hamstring;improved;innovation;kinematics;neural circuit;patient population;post stroke;public health relevance;relating to nervous system;response;treadmill;treadmill training	Ôªø _x000D_ DESCRIPTION (provided by applicant): A major goal of patients with spinal cord injury (SCI) is to regain walking ability, as limitations in mobility can affect most activities of daily living In addition, patients with SCI may experience a higher incidence of falls due to impaired balance and gait. Further, the consequence of falls in patients with SCI is much greater than that for healthy older adults. Dynamic balance control plays a crucial role during locomotion in human SCI. Thus, improved dynamic balance may facilitate locomotion in this population. Current balance training paradigms can be effective in improving balance during standing, but are less effective in improving dynamic balance during locomotion in humans with SCI. Thus, there is a need to develop new paradigms for improving dynamic balance and locomotor function in patients with SCI. The goal of this proposed research is to explore motor adaptation to a mediolateral force applied at the pelvis during walking in humans with SCI and test whether pelvis perturbation training paired with transcutaneous spinal direct current stimulation (tsDCS) will be effective in improving dynamic balance and locomotor function in humans with SCI. We postulate that providing a perturbation force to the pelvis during treadmill training will increase_x000D_ the activation of muscles used for maintaining lateral balance while walking. Further, repeated activation of particular sensorimotor pathways (through repeated exposure to a pelvic perturbation force) may reinforce circuits and synapses used for lateral balance control through a use-dependent neural-plasticity mechanism. However, the excitability of spinal cord neural circuitries may be depressed due to the reduced descending drive signals from the upper level control center after SCI, which may reduce the efficacy of neural plastic changes achieved following rehabilitation. The excitability of neural pathways is crucial for neural reorganization achieved following rehabilitation. Recently studies indicate that tsDCS may modulate the excitability of neural circuitries of the spinal cord in patients with SCI. Thus, we postulate that_x000D_ controlled pelvis perturbation training paired with tsDCS will be more effective than that paired with a sham in improving dynamic balance and locomotor function in humans with SCI. Results obtained from this study will lead to an innovative clinical therapy aimed at improving balance and walking function in humans with SCI. Improvements in balance and walking function may allow for increased participation in community-based ambulation and activities, and significantly improve quality of life in humans with SCI. The improvements of scientific knowledge obtained from this study may be extended to other SCI patients with lower walking function, or other patient populations, such as individuals post-stroke.	Improve dynamic lateral balance of humans with SCI	PUBLIC HEALTH RELEVANCE: The goal of this proposed research is to explore motor adaptation to a mediolateral force applied at the pelvis during walking in humans with spinal cord injury (SCI) and test whether pelvis perturbation training paired with transcutaneous spinal direct current stimulation (tsDCS) will be effective in improving dynamic balance and locomotor function in humans with SCI. The results obtained from this study will lead to an innovative clinical therapy aimed at improving balance and walking function in humans with SCI. We expect that pelvis perturbation training paired with tsDCS will substantially improve dynamic balance and locomotor function in humans with SCI.	Clinical Research; Injury (total) Accidents/Adverse Effects; Injury - Trauma - (Head and Spine); Neurosciences; Physical Activity; Physical Rehabilitation; Rehabilitation; Spinal Cord Injury	NIH	Non-SBIR/STTR	212975	108242	https://reporter.nih.gov/project-details/9767234	REHABILITATION INSTITUTE OF CHICAGO D/B/A SHIRLEY RYAN ABILITYLAB	CHICAGO	UNITED STATES	IL	NA	NICHD	Eunice Kennedy Shriver National Institute of Child Health and Human Development	Research Institutes	Motor Function, Speech and Rehabilitation Study Section[MFSR]	SCI Motor/Sensory Function	Ambulation/Locomotion				Non-Invasive Device	Exercise/Activity/Rehab			Clinical (Phase 0 or EFS)
5R01HD083314-05	NA	HD083314	320582	9919604	2020	5	R01	WU, MING	[{'profile_id': 8290130, 'first_name': 'Ming', 'middle_name': '', 'last_name': 'Wu', 'is_contact_pi': True, 'full_name': 'Ming Wu', 'title': ''}]	[{'first_name': 'SUSAN', 'middle_name': 'F', 'last_name': 'MARDEN', 'full_name': 'SUSAN F MARDEN'}]	IL-07	2016-06-10	2022-06-30	PA-13-302	RP	R01HD083314	Activities of Daily Living;Affect;Anodes;Balance training;Cathodes;Clinical;Communities;Depressed mood;Elderly;Equilibrium;Exposure to;Gait;Goals;Human;Incidence;Individual;Knowledge;Lateral;Length;Locomotion;Lower Extremity;Medial;Motor;Muscle;Muscle Contraction;Neural Pathways;Neuronal Plasticity;Pathway interactions;Patients;Pattern;Pelvis;Placebos;Play;Population;Posture;Quality of life;Rehabilitation therapy;Research;Role;Signal Transduction;Spinal;Spinal Cord;Spinal Cord Lesions;Spinal cord injury;Spinal cord injury patients;Synapses;Testing;Training;Walking;Width;base;equilibration disorder;experience;falls;functional gain;hamstring;improved;innovation;kinematics;neural circuit;patient population;post stroke;public health relevance;relating to nervous system;response;treadmill;treadmill training	Ôªø _x000D_ DESCRIPTION (provided by applicant): A major goal of patients with spinal cord injury (SCI) is to regain walking ability, as limitations in mobility can affect most activities of daily living In addition, patients with SCI may experience a higher incidence of falls due to impaired balance and gait. Further, the consequence of falls in patients with SCI is much greater than that for healthy older adults. Dynamic balance control plays a crucial role during locomotion in human SCI. Thus, improved dynamic balance may facilitate locomotion in this population. Current balance training paradigms can be effective in improving balance during standing, but are less effective in improving dynamic balance during locomotion in humans with SCI. Thus, there is a need to develop new paradigms for improving dynamic balance and locomotor function in patients with SCI. The goal of this proposed research is to explore motor adaptation to a mediolateral force applied at the pelvis during walking in humans with SCI and test whether pelvis perturbation training paired with transcutaneous spinal direct current stimulation (tsDCS) will be effective in improving dynamic balance and locomotor function in humans with SCI. We postulate that providing a perturbation force to the pelvis during treadmill training will increase_x000D_ the activation of muscles used for maintaining lateral balance while walking. Further, repeated activation of particular sensorimotor pathways (through repeated exposure to a pelvic perturbation force) may reinforce circuits and synapses used for lateral balance control through a use-dependent neural-plasticity mechanism. However, the excitability of spinal cord neural circuitries may be depressed due to the reduced descending drive signals from the upper level control center after SCI, which may reduce the efficacy of neural plastic changes achieved following rehabilitation. The excitability of neural pathways is crucial for neural reorganization achieved following rehabilitation. Recently studies indicate that tsDCS may modulate the excitability of neural circuitries of the spinal cord in patients with SCI. Thus, we postulate that_x000D_ controlled pelvis perturbation training paired with tsDCS will be more effective than that paired with a sham in improving dynamic balance and locomotor function in humans with SCI. Results obtained from this study will lead to an innovative clinical therapy aimed at improving balance and walking function in humans with SCI. Improvements in balance and walking function may allow for increased participation in community-based ambulation and activities, and significantly improve quality of life in humans with SCI. The improvements of scientific knowledge obtained from this study may be extended to other SCI patients with lower walking function, or other patient populations, such as individuals post-stroke.	Improve dynamic lateral balance of humans with SCI	PUBLIC HEALTH RELEVANCE: The goal of this proposed research is to explore motor adaptation to a mediolateral force applied at the pelvis during walking in humans with spinal cord injury (SCI) and test whether pelvis perturbation training paired with transcutaneous spinal direct current stimulation (tsDCS) will be effective in improving dynamic balance and locomotor function in humans with SCI. The results obtained from this study will lead to an innovative clinical therapy aimed at improving balance and walking function in humans with SCI. We expect that pelvis perturbation training paired with tsDCS will substantially improve dynamic balance and locomotor function in humans with SCI.	Clinical Research; Injury - Trauma - (Head and Spine); Neurosciences; Physical Activity; Physical Injury - Accidents and Adverse Effects; Physical Rehabilitation; Rehabilitation; Spinal Cord Injury	NIH	Non-SBIR/STTR	212560	108022	https://reporter.nih.gov/project-details/9919604	REHABILITATION INSTITUTE OF CHICAGO D/B/A SHIRLEY RYAN ABILITYLAB	CHICAGO	UNITED STATES	IL	NA	NICHD	Eunice Kennedy Shriver National Institute of Child Health and Human Development	Research Institutes	Motor Function, Speech and Rehabilitation Study Section[MFSR]	SCI Motor/Sensory Function	Ambulation/Locomotion				Non-Invasive Device	Exercise/Activity/Rehab			Clinical (Phase 0 or EFS)
1R01HD084423-01	NA	HD084423	459559	8936621	2015	1	R01	MORROW, MELISSA M.	[{'profile_id': 10914732, 'first_name': 'MELISSA', 'middle_name': 'M.', 'last_name': 'MORROW', 'is_contact_pi': True, 'full_name': 'MELISSA M. MORROW', 'title': ''}]	[{'first_name': 'SUSAN', 'middle_name': 'F', 'last_name': 'MARDEN', 'full_name': 'SUSAN F MARDEN'}]	MN-01	2015-08-06	2020-05-31	PA-13-302	RP	R01HD084423	Adult;Affect;Age;Bilateral;Chronic;Collection;Coupled;Custom;Data;Development;Disease;Equipment;Etiology;Exposure to;Foundations;General Population;Goals;Health;Image;Incidence;Individual;Injury;Insurance;Joint structure of shoulder region;Joints;Knowledge;Life;Link;Magnetic Resonance Imaging;Manual wheelchair;Measurement;Measures;Methods;Modeling;Motion;Natural History;Onset of illness;Outcome;Pain;Pathology;Pattern;Persons;Phase;Positioning Attribute;Pre-Clinical Model;Prevalence;Primary Prevention;Quality of life;Rehabilitation therapy;Relative (related person);Risk Factors;Rotator Cuff;Self-Help Devices;Sex Behavior;Shoulder;Spinal cord injury;Stream;Symptoms;Task Performances;Tendinopathy;Tendon Injuries;Tendon structure;Thick;Time;Traction;Translating;United States;Upper Extremity;Weight;Weight-Bearing state;Wheelchairs;Work;base;biceps brachii muscle;cohort;disability;early onset;evidence based guidelines;experience;hand grasp;instrumentation;joint loading;kinematics;novel;pre-clinical;prevent;public health relevance;response;soft tissue	Ôªø _x000D__x000D_ DESCRIPTION (provided by applicant): Of the 1.7 million wheelchair users in the United States (US), 90 percent, or 1.5 million persons use manual wheelchairs (MWCs). People with traumatic and non-traumatic spinal cord injuries (SCI) make up approximately 20% of the MWC users, and 12,000 new traumatic SCIs occur every year. While MWCs are immediately available and enable independence, 63% of MWC users will have one or multiple rotator cuff tears after decades of WC use as compared to 15% of age-matched able-bodied adults. A crucial gap in knowledge exists in understanding how the shoulder of MWC users functions from an almost permanent seated position as an agent for mobility, weight bearing, and hand grasping; and how this altered function translates to longitudinal shoulder health decline. The objective of this_x000D__x000D_ application is to define the longitudinal components of the early phase (before chronic symptom onset) of shoulder health decline specific to new MWC users by characterizing the exposure to altered shoulder function and the associated MRI signs of early onset of shoulder pathology. We propose to: (Aim 1) quantify shoulder joint motion and loading in the real world over 3 years in 60 new MWC users and a matched able-bodied cohort; (Aim 2) define early, preclinical changes on shoulder MRI specific to the MWC users, over 3 years, in comparison to the matched cohort; and (Aim 3) identify specific exposure measures as risk factors for early changes on MRI in the MWC users. Three central and novel aspects of this proposal will pave the way for targeting primary prevention: (1) characterizing the altered shoulder function in new MWC users in the real world with hardware and instrumentation suitable for multiple, day long collections, (2) defining the early, preclinical pattern of disease in users compared to a matched able-bodied cohort, and (3)investigating the combined effect of shoulder motion and loading and its relationship to the incidence of shoulder pathology. Successful completion of this project will define how the shoulder responds to MWC use (Aim 1), identify the MWC-specific pattern of shoulder disease on MRI (Aim 2), and determine how altered shoulder function has contributed to shoulder health decline (Aim 3). This work provides the foundation for understanding the relative impact of shoulder elevation and loading in shoulder health decline. Additionally, this work provides the first building block in defining the complete natural history of shoulder disease_x000D__x000D_ in MWC users. We expect the overall impact to be a powerful influence on environmental and assistive technology redesign, post-SCI rehabilitation practices, insurance reimbursement for shoulder health- preserving equipment, and understanding shoulder pathology in the general population. _x000D__x000D_ _x000D__x000D_	Natural History of Shoulder Pathology in Wheelchair Users	PUBLIC HEALTH RELEVANCE: Over 300,000 people in the United States have spinal cord injuries and many use manual wheelchairs for mobility. Most manual wheelchair users will develop shoulder injuries and pain that greatly affect quality of life and level of independence. Understanding when shoulder disease starts in manual wheelchair users and which daily activities contribute to the disease will provide necessary evidence for effective primary prevention methods to inhibit the development of further disability. _x000D__x000D_ _x000D__x000D_ _x000D__x000D_ _x000D__x000D_	Assistive Technology; Bioengineering; Clinical Research; Injury (total) Accidents/Adverse Effects; Injury - Trauma - (Head and Spine); Neurodegenerative; Physical Rehabilitation; Rehabilitation; Spinal Cord Injury	NIH	Non-SBIR/STTR	304558	155001	https://reporter.nih.gov/project-details/8936621	MAYO CLINIC ROCHESTER	ROCHESTER	UNITED STATES	MN	NA	NICHD	Eunice Kennedy Shriver National Institute of Child Health and Human Development	Other Domestic Non-Profits	Musculoskeletal Rehabilitation Sciences Study Section[MRS]	SCI Secondary Health Conditions	Muscle & Bone				Clinical Observational				Clinical (Phase 0 or EFS)
2R01HD084423-06A1	NA	HD084423	543144	10314906	2021	2	R01	MORROW, MELISSA M.	[{'profile_id': 10914732, 'first_name': 'MELISSA', 'middle_name': 'M.', 'last_name': 'MORROW', 'is_contact_pi': True, 'full_name': 'MELISSA M. MORROW', 'title': ''}]	[{'first_name': 'SUSAN', 'middle_name': 'F', 'last_name': 'MARDEN', 'full_name': 'SUSAN F MARDEN'}]	MN-01	2015-08-06	2022-06-30	PA-20-185	RP	R01HD084423	Activities of Daily Living;Address;Adult;Affect;Age;Age Factors;Aging;Attention;Chronic;Clinical;Cohort Studies;Complement;Coupled;Data;Development;Disease;Disease Progression;Early Intervention;Exhibits;Exposure to;Female;Functional disorder;Future;Goals;Guidelines;Health;Incidence;Individual;Intervention;Intrinsic factor;Investigation;Knowledge;Lead;Lesion;Life;Literature;Longitudinal prospective study;Magnetic Resonance Imaging;Manual wheelchair;Measures;Movement;Natural History;Pain;Pain-Free;Pathology;Patient Education;Patients;Pharmaceutical Preparations;Population;Population Study;Posture;Recovery;Risk;Risk Factors;Role;Rotator Cuff;Shoulder;Shoulder Pain;Spinal cord injury;Structure;Tendinopathy;Tendon structure;Time;Translating;Upper Extremity;Wheelchairs;age related;arm;clinical Diagnosis;clinical care;clinical risk;cohort;comorbidity;disability;dosage;evidence based guidelines;follow-up;high risk;improved;morphogens;physically handicapped;population based;preservation;prevent;rehabilitation strategy;rotator cuff tear;sex;wearable sensor technology	PROJECT SUMMARY/ABSTRACT_x000D_ This competitive renewal 1) expands on a prospective longitudinal study that defines the natural history of_x000D_ shoulder pathology in manual wheelchair users and an age and sex matched able-bodied referent group, 2)_x000D_ improves the arm use metrics measured during daily living, and 3) determines risk factors of arm use that_x000D_ accelerate shoulder pathology and pain progression beyond that of natural aging. Additionally, this proposal_x000D_ performs a large retrospective population-based cohort study to investigate the risks of comorbidities and_x000D_ medication to a future clinical diagnosis of shoulder pathology or pain. Abundant evidence exists that_x000D_ individuals with spinal cord injury who use manual wheelchairs are much more likely than age matched able-_x000D_ bodied individuals to have rotator cuff pathology and/or shoulder pain. This clinical problem has been receiving_x000D_ attention for decades, yet shoulder pain and dysfunction continues at unacceptably high rates. To maintain the_x000D_ health and independence of a population that relies on their upper extremities for all activities of daily living, our_x000D_ objective is to define the natural history of rotator cuff disease in MWC users with the long-term goal of_x000D_ advancing evidence-based guidelines to decelerate the disease progression. The rate of pathology_x000D_ progression is largely unknown for MWC users, especially early in the disease when nonsurgical interventions_x000D_ may be appropriate. Aim 1 addresses this need by tracking the progression of rotator cuff tendinopathy, partial_x000D_ tears, and pain worsening while quantifying the effect of sex, SCI lesion level, and time since SCI. Inarguably,_x000D_ higher rotator cuff pathology rates among manual wheelchair users is attributable to the altered shoulder_x000D_ function during daily living. However, clinical care would be improved if it was known which extrinsic factors of_x000D_ daily arm use differentiated MWC users whose pathology progression was more accelerated from those whose_x000D_ pathology did not progress or progressed more slowly. Aim 2 uses wearable sensor technologies to determine_x000D_ the association between daily arm use (arm posture, repetitive movement, and recovery) and progression of_x000D_ rotator cuff pathology and pain. Intrinsic factors, including comorbidities and medication use, have been_x000D_ associated with tendon pathology in the able-bodied literature but they are unstudied in the spinal cord injured_x000D_ population. Therefore, Aim 3 will evaluate the contribution of comorbidities and medication use to the onset of_x000D_ rotator cuff pathology and pain in a population-based cohort. By studying factors that differentiate those who_x000D_ have increased rates of pathology progression from those with stable or improving pathology; actionable_x000D_ intrinsic and extrinsic risk factors can be defined. These steps are fundamental for providing a basis for patient_x000D_ education and rehabilitation strategies. By focusing on the early stages of rotator cuff pathology, this study is_x000D_ likely to lead to rehabilitation strategies to implement prior to the development of shoulder dysfunction among_x000D_ individuals who rely on their shoulders for independence.	Natural History of Shoulder Pathology in Wheelchair Users	PROJECT NARRATIVE_x000D_ Aging causes shoulder tendons to deteriorate for all people, but for people with spinal cord injuries who use a_x000D_ manual wheelchair, shoulder tendons will tear and cause pain at a younger age and higher rate than people_x000D_ without physical disabilities. Understanding what factors worsen the health of the shoulder tendons will inform_x000D_ early interventions to protect shoulders and keep them free from pain. This study will follow two groups of_x000D_ people, manual wheelchair users and able-bodied adults, while looking for differences in how they use their_x000D_ arms, the medications they use, and their general health indicators to determine which of these factors are_x000D_ related to worsening tendon tears in the shoulder.	Assistive Technology; Bioengineering; Clinical Research; Pain Research; Patient Safety; Physical Injury - Accidents and Adverse Effects; Physical Rehabilitation; Prevention; Rehabilitation; Spinal Cord Injury; Traumatic Head and Spine Injury	NIH	Non-SBIR/STTR	366740	176404	https://reporter.nih.gov/project-details/10314906	MAYO CLINIC ROCHESTER	ROCHESTER	UNITED STATES	MN	NA	NICHD	Eunice Kennedy Shriver National Institute of Child Health and Human Development	Other Domestic Non-Profits	Musculoskeletal Rehabilitation Sciences Study Section[MRS]	SCI Motor/Sensory Function	Upper Limb/Forelimb				Clinical Observational	Sensors & Computer Interfaces			Clinical (Phase 0 or EFS)
7R01HD084423-07	NA	HD084423	492069	10612667	2022	7	R01	MORROW, MELISSA M.	[{'profile_id': 10914732, 'first_name': 'MELISSA', 'middle_name': 'M.', 'last_name': 'MORROW', 'is_contact_pi': True, 'full_name': 'MELISSA M. MORROW', 'title': 'RUSSELL SHEARN MOODY DISTINGUISHED CHAIR'}]	[{'first_name': 'SUSAN', 'middle_name': 'F', 'last_name': 'MARDEN', 'full_name': 'SUSAN F MARDEN'}]	TX-14	2022-04-22	2027-06-30	PA-21-268	RP	R01HD084423	Activities of Daily Living;Address;Adult;Affect;Age;Age Factors;Aging;Attention;Chronic;Clinical;Cohort Studies;Complement;Coupled;Data;Development;Disease;Disease Progression;Early Intervention;Exhibits;Exposure to;Female;Functional disorder;Future;Goals;Guidelines;Health;Individual;Intervention;Intrinsic factor;Investigation;Knowledge;Lead;Lesion;Life;Literature;Longitudinal prospective study;Magnetic Resonance Imaging;Manual wheelchair;Measures;Movement;Natural History;Pain;Pain-Free;Pathology;Patient Education;Patients;Persons;Pharmaceutical Preparations;Population;Population Study;Posture;Recovery;Risk;Risk Factors;Role;Rotator Cuff;Shoulder;Shoulder Pain;Spinal cord injury;Structure;Tendinopathy;Tendon structure;Time;Translating;Upper Extremity;Wheelchairs;age related;arm;clinical care;clinical diagnosis;clinical risk;cohort;comorbidity;disability;dosage;evidence based guidelines;follow-up;high risk;improved;morphogens;physically handicapped;population based;preservation;prevent;rehabilitation strategy;rotator cuff tear;sex;wearable sensor technology	PROJECT SUMMARY/ABSTRACT_x000D_ This competitive renewal 1) expands on a prospective longitudinal study that defines the natural history of_x000D_ shoulder pathology in manual wheelchair users and an age and sex matched able-bodied referent group, 2)_x000D_ improves the arm use metrics measured during daily living, and 3) determines risk factors of arm use that_x000D_ accelerate shoulder pathology and pain progression beyond that of natural aging. Additionally, this proposal_x000D_ performs a large retrospective population-based cohort study to investigate the risks of comorbidities and_x000D_ medication to a future clinical diagnosis of shoulder pathology or pain. Abundant evidence exists that_x000D_ individuals with spinal cord injury who use manual wheelchairs are much more likely than age matched able-_x000D_ bodied individuals to have rotator cuff pathology and/or shoulder pain. This clinical problem has been receiving_x000D_ attention for decades, yet shoulder pain and dysfunction continues at unacceptably high rates. To maintain the_x000D_ health and independence of a population that relies on their upper extremities for all activities of daily living, our_x000D_ objective is to define the natural history of rotator cuff disease in MWC users with the long-term goal of_x000D_ advancing evidence-based guidelines to decelerate the disease progression. The rate of pathology_x000D_ progression is largely unknown for MWC users, especially early in the disease when nonsurgical interventions_x000D_ may be appropriate. Aim 1 addresses this need by tracking the progression of rotator cuff tendinopathy, partial_x000D_ tears, and pain worsening while quantifying the effect of sex, SCI lesion level, and time since SCI. Inarguably,_x000D_ higher rotator cuff pathology rates among manual wheelchair users is attributable to the altered shoulder_x000D_ function during daily living. However, clinical care would be improved if it was known which extrinsic factors of_x000D_ daily arm use differentiated MWC users whose pathology progression was more accelerated from those whose_x000D_ pathology did not progress or progressed more slowly. Aim 2 uses wearable sensor technologies to determine_x000D_ the association between daily arm use (arm posture, repetitive movement, and recovery) and progression of_x000D_ rotator cuff pathology and pain. Intrinsic factors, including comorbidities and medication use, have been_x000D_ associated with tendon pathology in the able-bodied literature but they are unstudied in the spinal cord injured_x000D_ population. Therefore, Aim 3 will evaluate the contribution of comorbidities and medication use to the onset of_x000D_ rotator cuff pathology and pain in a population-based cohort. By studying factors that differentiate those who_x000D_ have increased rates of pathology progression from those with stable or improving pathology; actionable_x000D_ intrinsic and extrinsic risk factors can be defined. These steps are fundamental for providing a basis for patient_x000D_ education and rehabilitation strategies. By focusing on the early stages of rotator cuff pathology, this study is_x000D_ likely to lead to rehabilitation strategies to implement prior to the development of shoulder dysfunction among_x000D_ individuals who rely on their shoulders for independence.	Natural History of Shoulder Pathology in Wheelchair Users	PROJECT NARRATIVE_x000D_ Aging causes shoulder tendons to deteriorate for all people, but for people with spinal cord injuries who use a_x000D_ manual wheelchair, shoulder tendons will tear and cause pain at a younger age and higher rate than people_x000D_ without physical disabilities. Understanding what factors worsen the health of the shoulder tendons will inform_x000D_ early interventions to protect shoulders and keep them free from pain. This study will follow two groups of_x000D_ people, manual wheelchair users and able-bodied adults, while looking for differences in how they use their_x000D_ arms, the medications they use, and their general health indicators to determine which of these factors are_x000D_ related to worsening tendon tears in the shoulder.	Assistive Technology; Bioengineering; Clinical Research; Pain Research; Patient Safety; Physical Injury - Accidents and Adverse Effects; Physical Rehabilitation; Prevention; Rehabilitation; Spinal Cord Injury; Traumatic Head and Spine Injury	NIH	Non-SBIR/STTR	366457	125612	https://reporter.nih.gov/project-details/10612667	UNIVERSITY OF TEXAS MED BR GALVESTON	GALVESTON	UNITED STATES	TX	NUTRITION	NICHD	Eunice Kennedy Shriver National Institute of Child Health and Human Development	SCH ALLIED HEALTH PROFESSIONS	Musculoskeletal Rehabilitation Sciences Study Section[MRS]	SCI Motor/Sensory Function	Upper Limb/Forelimb				Clinical Observational	Sensors & Computer Interfaces			Clinical (Phase 0 or EFS)
5R01HD084645-11	NA	HD084645	311989	9069012	2016	5	R01	SHIELDS, RICHARD K.	[{'profile_id': 6255886, 'first_name': 'RICHARD', 'middle_name': 'K.', 'last_name': 'SHIELDS', 'is_contact_pi': True, 'full_name': 'RICHARD K. SHIELDS', 'title': ''}]	[{'first_name': 'RALPH', 'middle_name': 'M', 'last_name': 'NITKIN', 'full_name': 'RALPH M NITKIN'}]	IA-01	2000-09-28	2020-01-31	PA-13-302	RP	R01HD084645	Acute;Adherence;Back;Biological Markers;Blood Circulation;Body Weight;Bone Density;C-telopeptide;Cardiovascular Diseases;Cardiovascular system;Citric Acid Cycle;Clinical;Clinical Markers;Collagen Type I;Cyclophosphamide;Decubitus ulcer;Diabetes Mellitus;Dose;Endocrine;Equilibrium;Exercise;Fostering;Fracture;Future;Gene Expression;Gene Expression Regulation;General Population;Glucagon;Glucose;Glycolysis;Glycosylated hemoglobin A;Goals;Health;Health Care Costs;Hormonal;Human;Individual;Insulin;Intervention;Investigation;Kidney Failure;Leptin;Living Costs;Measures;Metabolic;Metabolic Marker;Metabolic syndrome;Metabolism;Methods;Mitochondria;Molecular;Morphology;Movement;Muscle;Muscle Contraction;Musculoskeletal;Obesity;Oral;Osteocalcin;Osteoporosis;Oxidative Phosphorylation;Paralysed;Participant;Pathologic;Pathway interactions;Patients;Perception;Persons;Phenotype;Physiological;Quality of life;Rehabilitation therapy;Research;Resistance;Serum;Skeletal Muscle;Skeletal system;Spinal cord injury;Stress;System;Testing;Therapeutic;Time;Training;Translations;adiponectin;base;bench to bedside;bone;bone loss;bone turnover;central nervous system injury;cost effectiveness;design;experience;fatty acid oxidation;fibroblast growth factor 21;glucagon-like peptide;health related quality of life;improved;mRNA Expression;molecular marker;novel;paracrine;prevent;skeletal;skeletal muscle wasting;transcription factor;treatment as usual;trend	Ôªø _x000D_ DESCRIPTION (provided by applicant): Patients with spinal cord injury (SCI) experience metabolic syndrome, diabetes, obesity, pressure ulcers, and cardiovascular disease at far greater rates than the general population. A rehabilitation method to prevent or reverse the systemic metabolic consequences of SCI is a pressing need. The purpose of this study is to determine the dose of muscle activity that can enhance an oxidative muscle phenotype, and improve clinical markers of metabolic and bone turnover health in patients with acute SCI. The long-term goal of this research is to develop exercise-based interventions to prevent secondary health conditions such as diabetes and to ultimately protect health-related quality of life (HRQOL). Specific Aim 1: To compare changes in skeletal muscle gene regulation in individuals with acute SCI who receive high muscle force standing (HS), low muscle force standing (LS), passive standing (PS), or usual care - (no stimulation and no standing, NS) for 16 weeks. We hypothesize that mRNA expression for metabolic transcription factors and for genes regulating glycolysis, fatty acid oxidation, tricarboxylic acid cycle, oxidative phosphorylation, and mitochondrial remodeling will support that HS and LS instigate a greater shift toward an oxidative muscle phenotype than PS or NS. A novel finding will be that LS is a powerful regulator of oxidative pathways in skeletal muscle. Specific Aim 2: To compare changes in systemic markers of metabolic health and bone turnover in individuals with SCI who receive HS, LS, PS, or NS for 16 weeks. We hypothesize that HS and LS will demonstrate lower glucose/insulin levels and greater glucagon suppression during oral glucose challenge compared to PS and NS. HS and LS will also demonstrate lower HOMA scores, hemoglobin A1c, fibroblast growth factor-21 (FGF21), and glucagon-like peptide 1 (GLP-1). LS will be an effective regulator of systemic markers of metabolism. We also hypothesize that HS will demonstrate higher serum levels of osteocalcin, lower levels of type 1 collagen C-telopeptide (CTX), and lower levels of sclerostin than all other groups (HS>LS>PS>NS), indicating an anti-catabolic effect on bone. As a secondary aim, we will measure secondary health conditions (SHCs), HRQOL, and cost effectiveness. We expect that the HS, LS, and PS groups will all show a trend for improved SHCs and HRQOL compared to usual care. We also expect to see an association between metabolic improvement and improved perception of HRQOL. These observations will support that this intervention has strong feasibility for future clinical translaion.	Musculoskeletal Plasticity after Spinal Cord Injury	PUBLIC HEALTH RELEVANCE: The purpose of this study is to determine whether electrical muscle stimulation in standing can improve three markers of health in patients with spinal cord injury (SCI): muscle gene expression, bone integrity, and clinical tests for insulin and glucose balance. Participants will stand in a standing frame and receive one of four "doses" of muscle activity, from complete inactivity to very strong muscle contractions. The results of this study wil help us design an effective, practical, and affordable treatment to protect health and improve quality of life for people with SCI.	Clinical Research; Diabetes; Injury (total) Accidents/Adverse Effects; Injury - Trauma - (Head and Spine); Neurodegenerative; Neurosciences; Nutrition; Osteoporosis; Rehabilitation; Spinal Cord Injury	NIH	Non-SBIR/STTR	205425	106564	https://reporter.nih.gov/project-details/9069012	UNIVERSITY OF IOWA	IOWA CITY	UNITED STATES	IA	OTHER HEALTH PROFESSIONS	NICHD	Eunice Kennedy Shriver National Institute of Child Health and Human Development	SCHOOLS OF MEDICINE	Musculoskeletal Rehabilitation Sciences Study Section[MRS]	SCI Secondary Health Conditions	Metabolism				Exercise/Activity/Rehab				Clinical (Phase 0 or EFS)
5R01HD084645-12	NA	HD084645	316438	9214348	2017	5	R01	SHIELDS, RICHARD K.	[{'profile_id': 6255886, 'first_name': 'RICHARD', 'middle_name': 'K.', 'last_name': 'SHIELDS', 'is_contact_pi': True, 'full_name': 'RICHARD K. SHIELDS', 'title': ''}]	[{'first_name': 'RALPH', 'middle_name': 'M', 'last_name': 'NITKIN', 'full_name': 'RALPH M NITKIN'}]	IA-01	2000-09-28	2020-01-31	PA-13-302	RP	R01HD084645	Acute;Adherence;Back;Biological Markers;Biomechanics;Blood Circulation;Body Weight;Bone Density;C-telopeptide;Cardiovascular Diseases;Cardiovascular system;Citric Acid Cycle;Clinical;Clinical Markers;Collagen Type I;Decubitus ulcer;Diabetes Mellitus;Dose;Endocrine;Equilibrium;Exercise;Fostering;Fracture;Future;Gene Expression;Gene Expression Regulation;General Population;Glucagon;Glucose;Glycolysis;Glycosylated hemoglobin A;Goals;Health;Health Care Costs;Hormonal;Human;Impairment;Individual;Insulin;Intervention;Investigation;Kidney Failure;Leptin;Measures;Metabolic;Metabolic Marker;Metabolic syndrome;Metabolism;Methods;Mitochondria;Molecular;Morphology;Movement;Muscle;Muscle Contraction;Musculoskeletal;Obesity;Oral;Osteocalcin;Osteoporosis;Oxidative Phosphorylation;Paralysed;Participant;Pathologic;Pathway interactions;Patients;Perception;Persons;Phenotype;Physiological;Quality of life;Rehabilitation therapy;Research;Resistance;Serum;Skeletal Muscle;Skeletal system;Spinal cord injury;Stress;System;Testing;Therapeutic;Time;Training;adiponectin;base;bench to bedside;bone;bone loss;bone turnover;central nervous system injury;clinical translation;cost effectiveness;design;experience;fatty acid oxidation;fibroblast growth factor 21;glucagon-like peptide 1;health related quality of life;improved;mRNA Expression;molecular marker;novel;paracrine;prevent;psychologic;public health relevance;skeletal;skeletal muscle wasting;transcription factor;treatment as usual;trend	Ôªø _x000D_ DESCRIPTION (provided by applicant): Patients with spinal cord injury (SCI) experience metabolic syndrome, diabetes, obesity, pressure ulcers, and cardiovascular disease at far greater rates than the general population. A rehabilitation method to prevent or reverse the systemic metabolic consequences of SCI is a pressing need. The purpose of this study is to determine the dose of muscle activity that can enhance an oxidative muscle phenotype, and improve clinical markers of metabolic and bone turnover health in patients with acute SCI. The long-term goal of this research is to develop exercise-based interventions to prevent secondary health conditions such as diabetes and to ultimately protect health-related quality of life (HRQOL). Specific Aim 1: To compare changes in skeletal muscle gene regulation in individuals with acute SCI who receive high muscle force standing (HS), low muscle force standing (LS), passive standing (PS), or usual care - (no stimulation and no standing, NS) for 16 weeks. We hypothesize that mRNA expression for metabolic transcription factors and for genes regulating glycolysis, fatty acid oxidation, tricarboxylic acid cycle, oxidative phosphorylation, and mitochondrial remodeling will support that HS and LS instigate a greater shift toward an oxidative muscle phenotype than PS or NS. A novel finding will be that LS is a powerful regulator of oxidative pathways in skeletal muscle. Specific Aim 2: To compare changes in systemic markers of metabolic health and bone turnover in individuals with SCI who receive HS, LS, PS, or NS for 16 weeks. We hypothesize that HS and LS will demonstrate lower glucose/insulin levels and greater glucagon suppression during oral glucose challenge compared to PS and NS. HS and LS will also demonstrate lower HOMA scores, hemoglobin A1c, fibroblast growth factor-21 (FGF21), and glucagon-like peptide 1 (GLP-1). LS will be an effective regulator of systemic markers of metabolism. We also hypothesize that HS will demonstrate higher serum levels of osteocalcin, lower levels of type 1 collagen C-telopeptide (CTX), and lower levels of sclerostin than all other groups (HS>LS>PS>NS), indicating an anti-catabolic effect on bone. As a secondary aim, we will measure secondary health conditions (SHCs), HRQOL, and cost effectiveness. We expect that the HS, LS, and PS groups will all show a trend for improved SHCs and HRQOL compared to usual care. We also expect to see an association between metabolic improvement and improved perception of HRQOL. These observations will support that this intervention has strong feasibility for future clinical translaion.	Musculoskeletal Plasticity after Spinal Cord Injury	PUBLIC HEALTH RELEVANCE: The purpose of this study is to determine whether electrical muscle stimulation in standing can improve three markers of health in patients with spinal cord injury (SCI): muscle gene expression, bone integrity, and clinical tests for insulin and glucose balance. Participants will stand in a standing frame and receive one of four "doses" of muscle activity, from complete inactivity to very strong muscle contractions. The results of this study wil help us design an effective, practical, and affordable treatment to protect health and improve quality of life for people with SCI.	Clinical Research; Diabetes; Injury (total) Accidents/Adverse Effects; Injury - Trauma - (Head and Spine); Neurodegenerative; Neurosciences; Nutrition; Osteoporosis; Rehabilitation; Spinal Cord Injury	NIH	Non-SBIR/STTR	207500	108938	https://reporter.nih.gov/project-details/9214348	UNIVERSITY OF IOWA	IOWA CITY	UNITED STATES	IA	OTHER HEALTH PROFESSIONS	NICHD	Eunice Kennedy Shriver National Institute of Child Health and Human Development	SCHOOLS OF MEDICINE	Musculoskeletal Rehabilitation Sciences Study Section[MRS]	SCI Secondary Health Conditions	Metabolism				Exercise/Activity/Rehab				Clinical (Phase 0 or EFS)
5R01HD084645-13	NA	HD084645	316438	9416155	2018	5	R01	SHIELDS, RICHARD K.	[{'profile_id': 6255886, 'first_name': 'RICHARD', 'middle_name': 'K.', 'last_name': 'SHIELDS', 'is_contact_pi': True, 'full_name': 'RICHARD K. SHIELDS', 'title': ''}]	[{'first_name': 'JOSEPH', 'middle_name': 'FRANCIS', 'last_name': 'BONNER', 'full_name': 'JOSEPH FRANCIS BONNER'}]	IA-01	2000-09-28	2020-01-31	PA-13-302	RP	R01HD084645	Acute;Adherence;Back;Biological Markers;Biomechanics;Blood Circulation;Body Weight;Bone Density;C-telopeptide;Cardiovascular Diseases;Cardiovascular system;Citric Acid Cycle;Clinical;Clinical Markers;Collagen Type I;Decubitus ulcer;Diabetes Mellitus;Dose;Endocrine;Equilibrium;Exercise;Fostering;Fracture;Future;Gene Expression;Gene Expression Regulation;General Population;Glucagon;Glucose;Glycolysis;Glycosylated hemoglobin A;Goals;Health;Health Care Costs;Hormonal;Human;Impairment;Individual;Insulin;Intervention;Investigation;Kidney Failure;Leptin;Measures;Metabolic;Metabolic Marker;Metabolic syndrome;Metabolism;Methods;Mitochondria;Molecular;Morphology;Movement;Muscle;Muscle Contraction;Musculoskeletal;Obesity;Oral;Osteocalcin;Osteoporosis;Oxidative Phosphorylation;Paralysed;Participant;Pathologic;Pathway interactions;Patients;Perception;Persons;Phenotype;Physiological;Quality of life;Rehabilitation therapy;Research;Resistance;Serum;Skeletal Muscle;Skeletal system;Spinal cord injury;Stress;System;Testing;Therapeutic;Time;Training;adiponectin;base;bench to bedside;bone;bone loss;bone turnover;central nervous system injury;clinical translation;cost effectiveness;design;experience;fatty acid oxidation;fibroblast growth factor 21;glucagon-like peptide 1;health related quality of life;improved;mRNA Expression;molecular marker;novel;paracrine;prevent;psychologic;public health relevance;skeletal;skeletal muscle wasting;transcription factor;treatment as usual;trend	Ôªø _x000D_ DESCRIPTION (provided by applicant): Patients with spinal cord injury (SCI) experience metabolic syndrome, diabetes, obesity, pressure ulcers, and cardiovascular disease at far greater rates than the general population. A rehabilitation method to prevent or reverse the systemic metabolic consequences of SCI is a pressing need. The purpose of this study is to determine the dose of muscle activity that can enhance an oxidative muscle phenotype, and improve clinical markers of metabolic and bone turnover health in patients with acute SCI. The long-term goal of this research is to develop exercise-based interventions to prevent secondary health conditions such as diabetes and to ultimately protect health-related quality of life (HRQOL). Specific Aim 1: To compare changes in skeletal muscle gene regulation in individuals with acute SCI who receive high muscle force standing (HS), low muscle force standing (LS), passive standing (PS), or usual care - (no stimulation and no standing, NS) for 16 weeks. We hypothesize that mRNA expression for metabolic transcription factors and for genes regulating glycolysis, fatty acid oxidation, tricarboxylic acid cycle, oxidative phosphorylation, and mitochondrial remodeling will support that HS and LS instigate a greater shift toward an oxidative muscle phenotype than PS or NS. A novel finding will be that LS is a powerful regulator of oxidative pathways in skeletal muscle. Specific Aim 2: To compare changes in systemic markers of metabolic health and bone turnover in individuals with SCI who receive HS, LS, PS, or NS for 16 weeks. We hypothesize that HS and LS will demonstrate lower glucose/insulin levels and greater glucagon suppression during oral glucose challenge compared to PS and NS. HS and LS will also demonstrate lower HOMA scores, hemoglobin A1c, fibroblast growth factor-21 (FGF21), and glucagon-like peptide 1 (GLP-1). LS will be an effective regulator of systemic markers of metabolism. We also hypothesize that HS will demonstrate higher serum levels of osteocalcin, lower levels of type 1 collagen C-telopeptide (CTX), and lower levels of sclerostin than all other groups (HS>LS>PS>NS), indicating an anti-catabolic effect on bone. As a secondary aim, we will measure secondary health conditions (SHCs), HRQOL, and cost effectiveness. We expect that the HS, LS, and PS groups will all show a trend for improved SHCs and HRQOL compared to usual care. We also expect to see an association between metabolic improvement and improved perception of HRQOL. These observations will support that this intervention has strong feasibility for future clinical translaion.	Musculoskeletal Plasticity after Spinal Cord Injury	PUBLIC HEALTH RELEVANCE: The purpose of this study is to determine whether electrical muscle stimulation in standing can improve three markers of health in patients with spinal cord injury (SCI): muscle gene expression, bone integrity, and clinical tests for insulin and glucose balance. Participants will stand in a standing frame and receive one of four "doses" of muscle activity, from complete inactivity to very strong muscle contractions. The results of this study wil help us design an effective, practical, and affordable treatment to protect health and improve quality of life for people with SCI.	Clinical Research; Diabetes; Injury (total) Accidents/Adverse Effects; Injury - Trauma - (Head and Spine); Neurodegenerative; Neurosciences; Nutrition; Osteoporosis; Rehabilitation; Spinal Cord Injury	NIH	Non-SBIR/STTR	207500	108938	https://reporter.nih.gov/project-details/9416155	UNIVERSITY OF IOWA	IOWA CITY	UNITED STATES	IA	OTHER HEALTH PROFESSIONS	NICHD	Eunice Kennedy Shriver National Institute of Child Health and Human Development	SCHOOLS OF MEDICINE	Musculoskeletal Rehabilitation Sciences Study Section[MRS]	SCI Secondary Health Conditions	Metabolism				Exercise/Activity/Rehab				Clinical (Phase 0 or EFS)
5R01HD084645-14	NA	HD084645	316438	9647486	2019	5	R01	SHIELDS, RICHARD K.	[{'profile_id': 6255886, 'first_name': 'RICHARD', 'middle_name': 'K.', 'last_name': 'SHIELDS', 'is_contact_pi': True, 'full_name': 'RICHARD K. SHIELDS', 'title': ''}]	[{'first_name': 'JOSEPH', 'middle_name': 'FRANCIS', 'last_name': 'BONNER', 'full_name': 'JOSEPH FRANCIS BONNER'}]	IA-01	2000-09-28	2022-01-31	PA-13-302	RP	R01HD084645	Acute;Adherence;Back;Biological Markers;Biomechanics;Blood Circulation;Body Weight;Bone Density;C-telopeptide;Cardiovascular Diseases;Cardiovascular system;Citric Acid Cycle;Clinical;Clinical Markers;Collagen Type I;Decubitus ulcer;Diabetes Mellitus;Dose;Endocrine;Equilibrium;Exercise;Fostering;Fracture;Future;Gene Expression;Gene Expression Regulation;General Population;Glucagon;Glucose;Glycolysis;Glycosylated hemoglobin A;Goals;Health;Health Care Costs;Hormonal;Human;Impairment;Individual;Insulin;Intervention;Investigation;Kidney Failure;Leptin;Measures;Metabolic;Metabolic Marker;Metabolic syndrome;Metabolism;Methods;Mitochondria;Molecular;Morphology;Movement;Muscle;Muscle Contraction;Musculoskeletal;Obesity;Oral;Osteocalcin;Osteoporosis;Oxidative Phosphorylation;Paralysed;Participant;Pathologic;Pathway interactions;Patients;Perception;Persons;Phenotype;Physiological;Quality of life;Rehabilitation therapy;Research;Resistance;Serum;Skeletal Muscle;Skeletal system;Spinal cord injury;Stress;System;Testing;Therapeutic;Time;Training;adiponectin;base;bench to bedside;bone;bone loss;bone preservation;bone turnover;central nervous system injury;clinical translation;cost effectiveness;design;experience;fatty acid oxidation;fibroblast growth factor 21;glucagon-like peptide 1;health related quality of life;improved;mRNA Expression;molecular marker;novel;paracrine;prevent;psychologic;public health relevance;skeletal;skeletal muscle wasting;transcription factor;treatment as usual;trend	Ôªø _x000D_ DESCRIPTION (provided by applicant): Patients with spinal cord injury (SCI) experience metabolic syndrome, diabetes, obesity, pressure ulcers, and cardiovascular disease at far greater rates than the general population. A rehabilitation method to prevent or reverse the systemic metabolic consequences of SCI is a pressing need. The purpose of this study is to determine the dose of muscle activity that can enhance an oxidative muscle phenotype, and improve clinical markers of metabolic and bone turnover health in patients with acute SCI. The long-term goal of this research is to develop exercise-based interventions to prevent secondary health conditions such as diabetes and to ultimately protect health-related quality of life (HRQOL). Specific Aim 1: To compare changes in skeletal muscle gene regulation in individuals with acute SCI who receive high muscle force standing (HS), low muscle force standing (LS), passive standing (PS), or usual care - (no stimulation and no standing, NS) for 16 weeks. We hypothesize that mRNA expression for metabolic transcription factors and for genes regulating glycolysis, fatty acid oxidation, tricarboxylic acid cycle, oxidative phosphorylation, and mitochondrial remodeling will support that HS and LS instigate a greater shift toward an oxidative muscle phenotype than PS or NS. A novel finding will be that LS is a powerful regulator of oxidative pathways in skeletal muscle. Specific Aim 2: To compare changes in systemic markers of metabolic health and bone turnover in individuals with SCI who receive HS, LS, PS, or NS for 16 weeks. We hypothesize that HS and LS will demonstrate lower glucose/insulin levels and greater glucagon suppression during oral glucose challenge compared to PS and NS. HS and LS will also demonstrate lower HOMA scores, hemoglobin A1c, fibroblast growth factor-21 (FGF21), and glucagon-like peptide 1 (GLP-1). LS will be an effective regulator of systemic markers of metabolism. We also hypothesize that HS will demonstrate higher serum levels of osteocalcin, lower levels of type 1 collagen C-telopeptide (CTX), and lower levels of sclerostin than all other groups (HS>LS>PS>NS), indicating an anti-catabolic effect on bone. As a secondary aim, we will measure secondary health conditions (SHCs), HRQOL, and cost effectiveness. We expect that the HS, LS, and PS groups will all show a trend for improved SHCs and HRQOL compared to usual care. We also expect to see an association between metabolic improvement and improved perception of HRQOL. These observations will support that this intervention has strong feasibility for future clinical translaion.	Musculoskeletal Plasticity after Spinal Cord Injury	PUBLIC HEALTH RELEVANCE: The purpose of this study is to determine whether electrical muscle stimulation in standing can improve three markers of health in patients with spinal cord injury (SCI): muscle gene expression, bone integrity, and clinical tests for insulin and glucose balance. Participants will stand in a standing frame and receive one of four "doses" of muscle activity, from complete inactivity to very strong muscle contractions. The results of this study wil help us design an effective, practical, and affordable treatment to protect health and improve quality of life for people with SCI.	Clinical Research; Clinical Trials and Supportive Activities; Diabetes; Injury (total) Accidents/Adverse Effects; Injury - Trauma - (Head and Spine); Neurosciences; Nutrition; Osteoporosis; Rehabilitation; Spinal Cord Injury	NIH	Non-SBIR/STTR	207500	108938	https://reporter.nih.gov/project-details/9647486	UNIVERSITY OF IOWA	IOWA CITY	UNITED STATES	IA	OTHER HEALTH PROFESSIONS	NICHD	Eunice Kennedy Shriver National Institute of Child Health and Human Development	SCHOOLS OF MEDICINE	Musculoskeletal Rehabilitation Sciences Study Section[MRS]	SCI Secondary Health Conditions	Metabolism				Exercise/Activity/Rehab				Clinical (Phase 0 or EFS)
9R01HD084645-10	NA	HD084645	313325	8884692	2015	9	R01	SHIELDS, RICHARD K.	[{'profile_id': 6255886, 'first_name': 'RICHARD', 'middle_name': 'K.', 'last_name': 'SHIELDS', 'is_contact_pi': True, 'full_name': 'RICHARD K. SHIELDS', 'title': ''}]	[{'first_name': 'RALPH', 'middle_name': 'M', 'last_name': 'NITKIN', 'full_name': 'RALPH M NITKIN'}]	IA-01	2000-09-28	2020-01-31	PA-13-302	RP	R01HD084645	Acute;Adherence;Back;Biological Markers;Blood Circulation;Body Weight;Bone Density;C-telopeptide;Cardiovascular Diseases;Cardiovascular system;Citric Acid Cycle;Clinical;Clinical Markers;Collagen Type I;Cyclophosphamide;Decubitus ulcer;Diabetes Mellitus;Dose;Endocrine;Equilibrium;Exercise;Fostering;Fracture;Future;Gene Expression;Gene Expression Regulation;General Population;Glucagon;Glucose;Glycolysis;Glycosylated hemoglobin A;Goals;Health;Health Care Costs;Hormonal;Human;Individual;Insulin;Intervention;Investigation;Kidney Failure;Leptin;Living Costs;Measures;Metabolic;Metabolic Marker;Metabolic syndrome;Metabolism;Methods;Mitochondria;Molecular;Morphology;Movement;Muscle;Muscle Contraction;Musculoskeletal;Obesity;Oral;Osteocalcin;Osteoporosis;Oxidative Phosphorylation;Paralysed;Participant;Pathologic;Pathway interactions;Patients;Perception;Persons;Phenotype;Physiological;Quality of life;Rehabilitation therapy;Research;Resistance;Serum;Skeletal Muscle;Skeletal system;Spinal cord injury;Stress;System;Testing;Therapeutic;Time;Training;Transcription factor genes;Translations;adiponectin;base;bench to bedside;bone;bone loss;bone turnover;central nervous system injury;cost effectiveness;design;experience;fatty acid oxidation;fibroblast growth factor 21;glucagon-like peptide;health related quality of life;improved;mRNA Expression;novel;paracrine;prevent;public health relevance;skeletal;treatment as usual;trend	Ôªø _x000D__x000D_ DESCRIPTION (provided by applicant): Patients with spinal cord injury (SCI) experience metabolic syndrome, diabetes, obesity, pressure ulcers, and cardiovascular disease at far greater rates than the general population. A rehabilitation method to prevent or reverse the systemic metabolic consequences of SCI is a pressing need. The purpose of this study is to determine the dose of muscle activity that can enhance an oxidative muscle phenotype, and improve clinical markers of metabolic and bone turnover health in patients with acute SCI. The long-term goal of this research is to develop exercise-based interventions to prevent secondary health conditions such as diabetes and to ultimately protect health-related quality of life (HRQOL). Specific Aim 1: To compare changes in skeletal muscle gene regulation in individuals with acute SCI who receive high muscle force standing (HS), low muscle force standing (LS), passive standing (PS), or usual care - (no stimulation and no standing, NS) for 16 weeks. We hypothesize that mRNA expression for metabolic transcription factors and for genes regulating glycolysis, fatty acid oxidation, tricarboxylic acid cycle, oxidative phosphorylation, and mitochondrial remodeling will support that HS and LS instigate a greater shift toward an oxidative muscle phenotype than PS or NS. A novel finding will be that LS is a powerful regulator of oxidative pathways in skeletal muscle. Specific Aim 2: To compare changes in systemic markers of metabolic health and bone turnover in individuals with SCI who receive HS, LS, PS, or NS for 16 weeks. We hypothesize that HS and LS will demonstrate lower glucose/insulin levels and greater glucagon suppression during oral glucose challenge compared to PS and NS. HS and LS will also demonstrate lower HOMA scores, hemoglobin A1c, fibroblast growth factor-21 (FGF21), and glucagon-like peptide 1 (GLP-1). LS will be an effective regulator of systemic markers of metabolism. We also hypothesize that HS will demonstrate higher serum levels of osteocalcin, lower levels of type 1 collagen C-telopeptide (CTX), and lower levels of sclerostin than all other groups (HS>LS>PS>NS), indicating an anti-catabolic effect on bone. As a secondary aim, we will measure secondary health conditions (SHCs), HRQOL, and cost effectiveness. We expect that the HS, LS, and PS groups will all show a trend for improved SHCs and HRQOL compared to usual care. We also expect to see an association between metabolic improvement and improved perception of HRQOL. These observations will support that this intervention has strong feasibility for future clinical translaion. _x000D__x000D_ _x000D__x000D_	Musculoskeletal Plasticity after Spinal Cord Injury	PUBLIC HEALTH RELEVANCE: The purpose of this study is to determine whether electrical muscle stimulation in standing can improve three markers of health in patients with spinal cord injury (SCI): muscle gene expression, bone integrity, and clinical tests for insulin and glucose balance. Participants will stand in a standing frame and receive one of four "doses" of muscle activity, from complete inactivity to very strong muscle contractions. The results of this study wil help us design an effective, practical, and affordable treatment to protect health and improve quality of life for people with SCI. _x000D__x000D_ _x000D__x000D_ _x000D__x000D_ _x000D__x000D_	Clinical Research; Diabetes; Injury (total) Accidents/Adverse Effects; Injury - Trauma - (Head and Spine); Neurodegenerative; Neurosciences; Nutrition; Osteoporosis; Rehabilitation; Spinal Cord Injury	NIH	Non-SBIR/STTR	207500	105825	https://reporter.nih.gov/project-details/8884692	UNIVERSITY OF IOWA	IOWA CITY	UNITED STATES	IA	OTHER HEALTH PROFESSIONS	NICHD	Eunice Kennedy Shriver National Institute of Child Health and Human Development	SCHOOLS OF MEDICINE	Musculoskeletal Rehabilitation Sciences Study Section[MRS]	SCI Secondary Health Conditions	Metabolism				Exercise/Activity/Rehab				Clinical (Phase 0 or EFS)
1K01HD084672-01	NA	HD084672	130655	8949976	2015	1	K01	TYSSELING, VICKI M	[{'profile_id': 7836100, 'first_name': 'VICKI', 'middle_name': 'M', 'last_name': 'TYSSELING', 'is_contact_pi': True, 'full_name': 'VICKI M TYSSELING', 'title': 'ASSISTANT PROFESSOR'}]	[{'first_name': 'SUSAN', 'middle_name': 'F', 'last_name': 'MARDEN', 'full_name': 'SUSAN F MARDEN'}]	IL-05	2015-08-07	2020-05-31	PA-14-044	OR	K01HD084672	Academia;Affect;Animals;Area;Attenuated;Award;Basic Science;Behavior;Behavioral;Bone Density;Chairperson;Chicago;Chronic;Clinic;Clinical;Clinical Treatment;Dedications;Development;Disinhibition;Doctor of Philosophy;Dorsal;Educational process of instructing;Electrophysiology (science);Equipment;Fellowship;Goals;Growth Factor;Growth and Development function;Hindlimb;Human;Hyperreflexia;In Vitro;Individual;Injury;Institutes;Institution;Interneurons;Intervention;Iowa;Kinesiology;Knowledge;Laboratories;Learning;Lesion;Location;Measures;Mentors;Mentorship;Modeling;Motor;Motor Neurons;Mus;Muscle;Muscle Contraction;Nanotechnology;Nature;Neurobiology;Neurons;Paralysed;Pathway interactions;Patients;Persons;Physical therapy;Physiology;Play;Positioning Attribute;Preparation;Qualifying;Rattus;Recovery;Reflex action;Rehabilitation therapy;Relative (related person);Research;Research Personnel;Residual state;Role;Sensory;Serotonin;Severities;Smooth Muscle;Spasm;Spinal;Spinal Cord;Spinal Cord transection injury;Spinal Injuries;Spinal cord injury;Spinal cord injury patients;System;Techniques;Testing;Therapeutic Intervention;Time;Translating;Universities;Work;axon regeneration;base;behavior test;career;clinically relevant;design;dorsal horn;embryonic stem cell;experience;functional outcomes;improved;in vivo;kinematics;neuronal excitability;neurophysiology;neuroregulation;novel;novel therapeutics;professor;programs;public health relevance;relating to nervous system;research study;sensory stimulus;serotonin receptor	Ôªø _x000D__x000D_ DESCRIPTION (provided by applicant): My dedication to spinal cord injury (SCI) comes from both my clinical and academic experiences. As a clinician, I specialized in improving the overall function of persons with SCI and teaching other clinicians specialized treatments for SCI. As an academic, I have had extensive and broad research experiences in SCI. I started working in human SCI research first examining bone mineral density changes post injury at the University of Iowa and then studying the spinal circuitry changes occurring post SCI that contribute to spams at the Rehabilitation Institute of Chicago. My experience with human SCI research and my experiences in the clinic prompted my return to academia full-time to use research to improve the lives of individuals with spinal cord injury (SCI) as my main focus. During my PhD with Jack Kessler, MD, my emphasis was toward interventions. I used developmental neurobiological approaches to attenuating or solving SCI including neural and oligodendritic replacement with embryonic stem cells and axon regeneration with growth factors and development-inspired nanotechnology materials. In performing these studies with my experience as a physical therapist, I saw a great need to develop specific quantitative behavioral tests so we can prove not only that our interventions work, but how exactly they contribute to function. My postdoctoral fellowship with Matt Tresch, PhD, aimed at developing such tests. At present, we have pioneered several new techniques for looking at in vivo mouse behaviors including chronic multi-muscle EMG recordings and single motor unit recordings in the mouse. The spectrum of neuroscientific areas and techniques in which I have experience is quite broad, however, the one piece that is missing is the ability to examine neuronal function using cellular electrophysiology. My short-term career goal is to fill this gap. This proposal provides the expertise and protected time for this learning to occur. Once I am able to perform the techniques listed in my proposal and combine these with my previous experimental knowledge and clinical experience, I will be uniquely qualified for my long-term goal of producing a comprehensive, translatable spinal cord injury research program that is based on novel therapeutics and a basic science understanding of how recovery can be improved, not only on a cellular basis, but on a systems basis as well. Mentorship for this award and for the beginning of my career is found here at Northwestern as well as at outside institutions. I began my position as an Assistant Professor in the Departments of Physical Therapy and Human Movement Sciences Physiology at Northwestern University in 2013. The PTHMS and Physiology departments are very supportive of my research, as my position requires at most 20% teaching and research space within the Physiology Department. I have shared space and equipment with my consultant, Matt Tresch, PhD for my proposed in vivo behavioral experiments as well as for space and equipment for the proposed in vitro cellular electrophysiology experiments from my mentor, CJ Heckman, PhD. Again, my goal is always to design my experiments to be as clinically relevant as possible and my clinical experience supports this goal, but my chairperson and consultant Jules Dewald, PT, PhD, will also be evaluating my work for translatability as this is clearly a strength for him. Finally, two outstandng researchers, Ron Harris-Warrick, PhD at Cornell University and Claire Meehan, PhD at the University of Copenhagen will provide mentoring outside of Northwestern. They have both graciously invited me to their laboratories to learn their novel and unique in vitro cellular electrophysiology techniques to answer the questions posed in my proposal. The inception of this proposal started at the beginning of my professional journey when working in human SCI with Brian Schmit, PhD and in the clinic with SCI patients and aims to understand the cellular changes underlying spams after SCI so as to provide better treatments. Spasms are caused by hyperexcitability in both interneurons and motoneurons. Normally, descending neuromodulatory pathways, especially the serotonergic raphespinal system, control excitability of both types of spinal neurons. The loss of this serotonergic input to the spinal cord has several consequences, all of which potentially contribute to spasms following SCI. First, following complete transection,_x000D__x000D_ the loss of this serotonergic input to the ventral spinal cord causes motoneurons to increase expression of constitutively active serotonin receptors. This adaptation causes motoneurons to become intrinsically hyperexcitable and to become supersensitive to any residual serotonin. In addition to these effects on ventrally located motoneurons, the loss of raphespinal inputs to the dorsal spinal cord releases interneurons from serotonergic inhibition, increasing interneuron excitability and supersensitivity. Each of these alterations can contribute to the expression of spasms following SCI. However, their specific contributions will depend on the nature of the spinal injury. For example, the supersensitivity of neurons to serotonin might play a smaller role following complete SCI than following incomplete SCI where some residual raphespinal systems remain intact. Similarly, injuries that preferentially affect dorsal or ventral raphespinal systems_x000D__x000D_ might differentially involve hyperexcitability in motoneurons or disinhibition of interneurons. Our_x000D__x000D_ proposal uses an unparalleled range of unique mouse preparations and novel therapeutics to test how these cellular alterations underlie the variability seen in spasms post SCI and provide directions for therapeutic intervention. _x000D__x000D_ _x000D__x000D_	Effect of Injury Severity and Location on Spasms Post SCI	PUBLIC HEALTH RELEVANCE: Spinal cord injury (SCI) causes paralysis but also induces severe alterations to reflexes, resulting in debilitating involuntary muscle contractions or spasms. Our hypothesis is that the mechanisms underlying these reflex alterations are not identical across people with SCI but vary systematically with both the severity and location of injury. This goal of this proposal is to determine how the severity and location of injury affects the development of spasms post SCI and, therefore, how we can create better therapies that are specific to SCI and specific to the patient. _x000D__x000D_ _x000D__x000D_ _x000D__x000D_ _x000D__x000D_	Injury (total) Accidents/Adverse Effects; Injury - Trauma - (Head and Spine); Neurodegenerative; Neurosciences; Regenerative Medicine; Rehabilitation; Spinal Cord Injury	NIH	Other Research-Related	120977	9678	https://reporter.nih.gov/project-details/8949976	NORTHWESTERN UNIVERSITY AT CHICAGO	CHICAGO	UNITED STATES	IL	PHYSICAL MEDICINE & REHAB	NICHD	Eunice Kennedy Shriver National Institute of Child Health and Human Development	SCHOOLS OF MEDICINE	Function, Integration, and Rehabilitation Sciences Study Section[CHHD-K]	SCI Motor/Sensory Function	Trunk/Reflex/Spasticity				In Vivo Approaches				Disease-Related Basic
5K01HD084672-02	NA	HD084672	130655	9120270	2016	5	K01	TYSSELING, VICKI M	[{'profile_id': 7836100, 'first_name': 'VICKI', 'middle_name': 'M', 'last_name': 'TYSSELING', 'is_contact_pi': True, 'full_name': 'VICKI M TYSSELING', 'title': 'ASSISTANT PROFESSOR'}]	[{'first_name': 'SUSAN', 'middle_name': 'F', 'last_name': 'MARDEN', 'full_name': 'SUSAN F MARDEN'}]	IL-05	2015-08-07	2020-05-31	PA-14-044	OR	K01HD084672	Academia;Affect;Animals;Area;Attenuated;Award;Basic Science;Behavior;Behavioral;Bone Density;Chairperson;Chicago;Chronic;Clinic;Clinical;Clinical Treatment;Dedications;Development;Disinhibition;Doctor of Philosophy;Dorsal;Educational process of instructing;Electrophysiology (science);Equipment;Fellowship;Goals;Growth;Hindlimb;Human;Hyperreflexia;In Vitro;Individual;Injury;Institutes;Institution;Interneurons;Intervention;Iowa;Kinesiology;Knowledge;Laboratories;Learning;Lesion;Location;Measures;Mentors;Mentorship;Modeling;Motor;Motor Neurons;Mus;Muscle;Muscle Contraction;Nanotechnology;Nature;Neurobiology;Neurons;Paralysed;Pathway interactions;Patients;Persons;Physical therapy;Physiology;Play;Positioning Attribute;Preparation;Qualifying;Rattus;Recovery;Reflex action;Rehabilitation therapy;Research;Research Personnel;Residual state;Role;Sensory;Serotonin;Severities;Smooth Muscle;Spasm;Spinal;Spinal Cord;Spinal Cord transection injury;Spinal Injuries;Spinal cord injury;Spinal cord injury patients;System;Techniques;Testing;Therapeutic Intervention;Time;Translating;Universities;Work;axon regeneration;base;behavior test;career;clinically relevant;design;dorsal horn;embryonic stem cell;experience;functional outcomes;improved;in vivo;kinematics;neuronal excitability;neurophysiology;neuroregulation;novel;novel therapeutics;physical therapist;professor;programs;public health relevance;relating to nervous system;research study;sensory stimulus;serotonin receptor	Ôªø _x000D__x000D_ DESCRIPTION (provided by applicant): My dedication to spinal cord injury (SCI) comes from both my clinical and academic experiences. As a clinician, I specialized in improving the overall function of persons with SCI and teaching other clinicians specialized treatments for SCI. As an academic, I have had extensive and broad research experiences in SCI. I started working in human SCI research first examining bone mineral density changes post injury at the University of Iowa and then studying the spinal circuitry changes occurring post SCI that contribute to spams at the Rehabilitation Institute of Chicago. My experience with human SCI research and my experiences in the clinic prompted my return to academia full-time to use research to improve the lives of individuals with spinal cord injury (SCI) as my main focus. During my PhD with Jack Kessler, MD, my emphasis was toward interventions. I used developmental neurobiological approaches to attenuating or solving SCI including neural and oligodendritic replacement with embryonic stem cells and axon regeneration with growth factors and development-inspired nanotechnology materials. In performing these studies with my experience as a physical therapist, I saw a great need to develop specific quantitative behavioral tests so we can prove not only that our interventions work, but how exactly they contribute to function. My postdoctoral fellowship with Matt Tresch, PhD, aimed at developing such tests. At present, we have pioneered several new techniques for looking at in vivo mouse behaviors including chronic multi-muscle EMG recordings and single motor unit recordings in the mouse. The spectrum of neuroscientific areas and techniques in which I have experience is quite broad, however, the one piece that is missing is the ability to examine neuronal function using cellular electrophysiology. My short-term career goal is to fill this gap. This proposal provides the expertise and protected time for this learning to occur. Once I am able to perform the techniques listed in my proposal and combine these with my previous experimental knowledge and clinical experience, I will be uniquely qualified for my long-term goal of producing a comprehensive, translatable spinal cord injury research program that is based on novel therapeutics and a basic science understanding of how recovery can be improved, not only on a cellular basis, but on a systems basis as well. Mentorship for this award and for the beginning of my career is found here at Northwestern as well as at outside institutions. I began my position as an Assistant Professor in the Departments of Physical Therapy and Human Movement Sciences Physiology at Northwestern University in 2013. The PTHMS and Physiology departments are very supportive of my research, as my position requires at most 20% teaching and research space within the Physiology Department. I have shared space and equipment with my consultant, Matt Tresch, PhD for my proposed in vivo behavioral experiments as well as for space and equipment for the proposed in vitro cellular electrophysiology experiments from my mentor, CJ Heckman, PhD. Again, my goal is always to design my experiments to be as clinically relevant as possible and my clinical experience supports this goal, but my chairperson and consultant Jules Dewald, PT, PhD, will also be evaluating my work for translatability as this is clearly a strength for him. Finally, two outstandng researchers, Ron Harris-Warrick, PhD at Cornell University and Claire Meehan, PhD at the University of Copenhagen will provide mentoring outside of Northwestern. They have both graciously invited me to their laboratories to learn their novel and unique in vitro cellular electrophysiology techniques to answer the questions posed in my proposal. The inception of this proposal started at the beginning of my professional journey when working in human SCI with Brian Schmit, PhD and in the clinic with SCI patients and aims to understand the cellular changes underlying spams after SCI so as to provide better treatments. Spasms are caused by hyperexcitability in both interneurons and motoneurons. Normally, descending neuromodulatory pathways, especially the serotonergic raphespinal system, control excitability of both types of spinal neurons. The loss of this serotonergic input to the spinal cord has several consequences, all of which potentially contribute to spasms following SCI. First, following complete transection,_x000D__x000D_ the loss of this serotonergic input to the ventral spinal cord causes motoneurons to increase expression of constitutively active serotonin receptors. This adaptation causes motoneurons to become intrinsically hyperexcitable and to become supersensitive to any residual serotonin. In addition to these effects on ventrally located motoneurons, the loss of raphespinal inputs to the dorsal spinal cord releases interneurons from serotonergic inhibition, increasing interneuron excitability and supersensitivity. Each of these alterations can contribute to the expression of spasms following SCI. However, their specific contributions will depend on the nature of the spinal injury. For example, the supersensitivity of neurons to serotonin might play a smaller role following complete SCI than following incomplete SCI where some residual raphespinal systems remain intact. Similarly, injuries that preferentially affect dorsal or ventral raphespinal systems_x000D__x000D_ might differentially involve hyperexcitability in motoneurons or disinhibition of interneurons. Our_x000D__x000D_ proposal uses an unparalleled range of unique mouse preparations and novel therapeutics to test how these cellular alterations underlie the variability seen in spasms post SCI and provide directions for therapeutic intervention. _x000D__x000D_ _x000D__x000D_	Effect of Injury Severity and Location on Spasms Post SCI	PUBLIC HEALTH RELEVANCE: Spinal cord injury (SCI) causes paralysis but also induces severe alterations to reflexes, resulting in debilitating involuntary muscle contractions or spasms. Our hypothesis is that the mechanisms underlying these reflex alterations are not identical across people with SCI but vary systematically with both the severity and location of injury. This goal of this proposal is to determine how the severity and location of injury affects the development of spasms post SCI and, therefore, how we can create better therapies that are specific to SCI and specific to the patient. _x000D__x000D_ _x000D__x000D_ _x000D__x000D_ _x000D__x000D_	Injury (total) Accidents/Adverse Effects; Injury - Trauma - (Head and Spine); Neurodegenerative; Neurosciences; Regenerative Medicine; Rehabilitation; Spinal Cord Injury	NIH	Other Research-Related	120977	9678	https://reporter.nih.gov/project-details/9120270	NORTHWESTERN UNIVERSITY AT CHICAGO	CHICAGO	UNITED STATES	IL	PHYSICAL MEDICINE & REHAB	NICHD	Eunice Kennedy Shriver National Institute of Child Health and Human Development	SCHOOLS OF MEDICINE	Function, Integration, and Rehabilitation Sciences Study Section[CHHD-K]	SCI Motor/Sensory Function	Trunk/Reflex/Spasticity				In Vivo Approaches				Disease-Related Basic
5K01HD084672-03	NA	HD084672	130655	9320931	2017	5	K01	TYSSELING, VICKI M	[{'profile_id': 7836100, 'first_name': 'VICKI', 'middle_name': 'M', 'last_name': 'TYSSELING', 'is_contact_pi': True, 'full_name': 'VICKI M TYSSELING', 'title': 'ASSISTANT PROFESSOR'}]	[{'first_name': 'SUSAN', 'middle_name': 'F', 'last_name': 'MARDEN', 'full_name': 'SUSAN F MARDEN'}]	IL-05	2015-08-07	2020-05-31	PA-14-044	OR	K01HD084672	Academia;Affect;Animals;Area;Attenuated;Award;Basic Science;Behavior;Behavioral;Bone Density;Chairperson;Chicago;Chronic;Clinic;Clinical;Clinical Treatment;Dedications;Development;Disinhibition;Doctor of Philosophy;Dorsal;Educational process of instructing;Electrophysiology (science);Equipment;Fellowship;Goals;Growth Factor;Growth and Development function;Hindlimb;Human;Hyperreflexia;In Vitro;Individual;Injury;Institutes;Institution;Interneurons;Intervention;Iowa;Kinesiology;Knowledge;Laboratories;Learning;Lesion;Location;Measures;Mentors;Mentorship;Modeling;Motor;Motor Neurons;Mus;Muscle;Muscle Contraction;Nanotechnology;Nature;Neurobiology;Neurons;Paralysed;Pathway interactions;Patients;Persons;Pharmacology;Physical therapy;Physiology;Play;Positioning Attribute;Preparation;Rattus;Recovery;Reflex action;Rehabilitation therapy;Research;Research Personnel;Residual state;Role;Sensory;Serotonin;Severities;Smooth Muscle;Spasm;Spinal;Spinal Cord;Spinal Cord transection injury;Spinal Injuries;Spinal cord injury;Spinal cord injury patients;System;Techniques;Testing;Therapeutic Intervention;Time;Translating;Universities;Work;axon regeneration;base;behavior test;career;clinically relevant;design;dorsal horn;embryonic stem cell;experience;experimental study;functional outcomes;improved;in vivo;kinematics;neuronal excitability;neurophysiology;neuroregulation;novel;novel therapeutics;physical therapist;professor;programs;public health relevance;relating to nervous system;sensory stimulus;serotonin receptor;spam	Ôªø _x000D_ DESCRIPTION (provided by applicant): My dedication to spinal cord injury (SCI) comes from both my clinical and academic experiences. As a clinician, I specialized in improving the overall function of persons with SCI and teaching other clinicians specialized treatments for SCI. As an academic, I have had extensive and broad research experiences in SCI. I started working in human SCI research first examining bone mineral density changes post injury at the University of Iowa and then studying the spinal circuitry changes occurring post SCI that contribute to spams at the Rehabilitation Institute of Chicago. My experience with human SCI research and my experiences in the clinic prompted my return to academia full-time to use research to improve the lives of individuals with spinal cord injury (SCI) as my main focus. During my PhD with Jack Kessler, MD, my emphasis was toward interventions. I used developmental neurobiological approaches to attenuating or solving SCI including neural and oligodendritic replacement with embryonic stem cells and axon regeneration with growth factors and development-inspired nanotechnology materials. In performing these studies with my experience as a physical therapist, I saw a great need to develop specific quantitative behavioral tests so we can prove not only that our interventions work, but how exactly they contribute to function. My postdoctoral fellowship with Matt Tresch, PhD, aimed at developing such tests. At present, we have pioneered several new techniques for looking at in vivo mouse behaviors including chronic multi-muscle EMG recordings and single motor unit recordings in the mouse. The spectrum of neuroscientific areas and techniques in which I have experience is quite broad, however, the one piece that is missing is the ability to examine neuronal function using cellular electrophysiology. My short-term career goal is to fill this gap. This proposal provides the expertise and protected time for this learning to occur. Once I am able to perform the techniques listed in my proposal and combine these with my previous experimental knowledge and clinical experience, I will be uniquely qualified for my long-term goal of producing a comprehensive, translatable spinal cord injury research program that is based on novel therapeutics and a basic science understanding of how recovery can be improved, not only on a cellular basis, but on a systems basis as well. Mentorship for this award and for the beginning of my career is found here at Northwestern as well as at outside institutions. I began my position as an Assistant Professor in the Departments of Physical Therapy and Human Movement Sciences Physiology at Northwestern University in 2013. The PTHMS and Physiology departments are very supportive of my research, as my position requires at most 20% teaching and research space within the Physiology Department. I have shared space and equipment with my consultant, Matt Tresch, PhD for my proposed in vivo behavioral experiments as well as for space and equipment for the proposed in vitro cellular electrophysiology experiments from my mentor, CJ Heckman, PhD. Again, my goal is always to design my experiments to be as clinically relevant as possible and my clinical experience supports this goal, but my chairperson and consultant Jules Dewald, PT, PhD, will also be evaluating my work for translatability as this is clearly a strength for him. Finally, two outstandng researchers, Ron Harris-Warrick, PhD at Cornell University and Claire Meehan, PhD at the University of Copenhagen will provide mentoring outside of Northwestern. They have both graciously invited me to their laboratories to learn their novel and unique in vitro cellular electrophysiology techniques to answer the questions posed in my proposal. The inception of this proposal started at the beginning of my professional journey when working in human SCI with Brian Schmit, PhD and in the clinic with SCI patients and aims to understand the cellular changes underlying spams after SCI so as to provide better treatments. Spasms are caused by hyperexcitability in both interneurons and motoneurons. Normally, descending neuromodulatory pathways, especially the serotonergic raphespinal system, control excitability of both types of spinal neurons. The loss of this serotonergic input to the spinal cord has several consequences, all of which potentially contribute to spasms following SCI. First, following complete transection,_x000D_ the loss of this serotonergic input to the ventral spinal cord causes motoneurons to increase expression of constitutively active serotonin receptors. This adaptation causes motoneurons to become intrinsically hyperexcitable and to become supersensitive to any residual serotonin. In addition to these effects on ventrally located motoneurons, the loss of raphespinal inputs to the dorsal spinal cord releases interneurons from serotonergic inhibition, increasing interneuron excitability and supersensitivity. Each of these alterations can contribute to the expression of spasms following SCI. However, their specific contributions will depend on the nature of the spinal injury. For example, the supersensitivity of neurons to serotonin might play a smaller role following complete SCI than following incomplete SCI where some residual raphespinal systems remain intact. Similarly, injuries that preferentially affect dorsal or ventral raphespinal systems_x000D_ might differentially involve hyperexcitability in motoneurons or disinhibition of interneurons. Our_x000D_ proposal uses an unparalleled range of unique mouse preparations and novel therapeutics to test how these cellular alterations underlie the variability seen in spasms post SCI and provide directions for therapeutic intervention.	Effect of Injury Severity and Location on Spasms Post SCI	PUBLIC HEALTH RELEVANCE: Spinal cord injury (SCI) causes paralysis but also induces severe alterations to reflexes, resulting in debilitating involuntary muscle contractions or spasms. Our hypothesis is that the mechanisms underlying these reflex alterations are not identical across people with SCI but vary systematically with both the severity and location of injury. This goal of this proposal is to determine how the severity and location of injury affects the development of spasms post SCI and, therefore, how we can create better therapies that are specific to SCI and specific to the patient.	Injury (total) Accidents/Adverse Effects; Injury - Trauma - (Head and Spine); Neurodegenerative; Neurosciences; Regenerative Medicine; Rehabilitation; Spinal Cord Injury	NIH	Other Research-Related	120977	9678	https://reporter.nih.gov/project-details/9320931	NORTHWESTERN UNIVERSITY AT CHICAGO	CHICAGO	UNITED STATES	IL	PHYSICAL MEDICINE & REHAB	NICHD	Eunice Kennedy Shriver National Institute of Child Health and Human Development	SCHOOLS OF MEDICINE	Function, Integration, and Rehabilitation Sciences Study Section[CHHD-K]	SCI Motor/Sensory Function	Trunk/Reflex/Spasticity				In Vivo Approaches				Disease-Related Basic
5K01HD084672-04	NA	HD084672	130655	9523245	2018	5	K01	TYSSELING, VICKI M	[{'profile_id': 7836100, 'first_name': 'VICKI', 'middle_name': 'M', 'last_name': 'TYSSELING', 'is_contact_pi': True, 'full_name': 'VICKI M TYSSELING', 'title': 'ASSISTANT PROFESSOR'}]	[{'first_name': 'SUSAN', 'middle_name': 'F', 'last_name': 'MARDEN', 'full_name': 'SUSAN F MARDEN'}]	IL-05	2015-08-07	2020-05-31	PA-14-044	OR	K01HD084672	Academia;Affect;Animals;Area;Attenuated;Award;Basic Science;Behavior;Behavioral;Bone Density;Chairperson;Chicago;Chronic;Clinic;Clinical;Clinical Treatment;Dedications;Development;Disinhibition;Doctor of Philosophy;Dorsal;Educational process of instructing;Electrophysiology (science);Equipment;Fellowship;Goals;Growth Factor;Growth and Development function;Hindlimb;Human;Hyperreflexia;In Vitro;Individual;Injury;Institutes;Institution;Interneurons;Intervention;Iowa;Kinesiology;Knowledge;Laboratories;Learning;Lesion;Location;Measures;Mentors;Mentorship;Modeling;Motor;Motor Neurons;Mus;Muscle;Muscle Contraction;Nanotechnology;Nature;Neurobiology;Neurons;Paralysed;Pathway interactions;Patients;Persons;Pharmacology;Physical therapy;Physiology;Play;Positioning Attribute;Preparation;Rattus;Recovery;Reflex action;Rehabilitation therapy;Research;Research Personnel;Residual state;Role;Sensory;Serotonin;Severities;Smooth Muscle;Spasm;Spinal;Spinal Cord;Spinal Cord transection injury;Spinal Injuries;Spinal cord injury;Spinal cord injury patients;System;Techniques;Testing;Therapeutic Intervention;Time;Translating;Universities;Work;axon regeneration;base;behavior test;career;clinically relevant;design;dorsal horn;embryonic stem cell;experience;experimental study;functional outcomes;improved;in vivo;kinematics;neuronal excitability;neurophysiology;neuroregulation;novel;novel therapeutics;physical therapist;professor;programs;public health relevance;relating to nervous system;sensory stimulus;serotonin receptor;spam	Ôªø _x000D_ DESCRIPTION (provided by applicant): My dedication to spinal cord injury (SCI) comes from both my clinical and academic experiences. As a clinician, I specialized in improving the overall function of persons with SCI and teaching other clinicians specialized treatments for SCI. As an academic, I have had extensive and broad research experiences in SCI. I started working in human SCI research first examining bone mineral density changes post injury at the University of Iowa and then studying the spinal circuitry changes occurring post SCI that contribute to spams at the Rehabilitation Institute of Chicago. My experience with human SCI research and my experiences in the clinic prompted my return to academia full-time to use research to improve the lives of individuals with spinal cord injury (SCI) as my main focus. During my PhD with Jack Kessler, MD, my emphasis was toward interventions. I used developmental neurobiological approaches to attenuating or solving SCI including neural and oligodendritic replacement with embryonic stem cells and axon regeneration with growth factors and development-inspired nanotechnology materials. In performing these studies with my experience as a physical therapist, I saw a great need to develop specific quantitative behavioral tests so we can prove not only that our interventions work, but how exactly they contribute to function. My postdoctoral fellowship with Matt Tresch, PhD, aimed at developing such tests. At present, we have pioneered several new techniques for looking at in vivo mouse behaviors including chronic multi-muscle EMG recordings and single motor unit recordings in the mouse. The spectrum of neuroscientific areas and techniques in which I have experience is quite broad, however, the one piece that is missing is the ability to examine neuronal function using cellular electrophysiology. My short-term career goal is to fill this gap. This proposal provides the expertise and protected time for this learning to occur. Once I am able to perform the techniques listed in my proposal and combine these with my previous experimental knowledge and clinical experience, I will be uniquely qualified for my long-term goal of producing a comprehensive, translatable spinal cord injury research program that is based on novel therapeutics and a basic science understanding of how recovery can be improved, not only on a cellular basis, but on a systems basis as well. Mentorship for this award and for the beginning of my career is found here at Northwestern as well as at outside institutions. I began my position as an Assistant Professor in the Departments of Physical Therapy and Human Movement Sciences Physiology at Northwestern University in 2013. The PTHMS and Physiology departments are very supportive of my research, as my position requires at most 20% teaching and research space within the Physiology Department. I have shared space and equipment with my consultant, Matt Tresch, PhD for my proposed in vivo behavioral experiments as well as for space and equipment for the proposed in vitro cellular electrophysiology experiments from my mentor, CJ Heckman, PhD. Again, my goal is always to design my experiments to be as clinically relevant as possible and my clinical experience supports this goal, but my chairperson and consultant Jules Dewald, PT, PhD, will also be evaluating my work for translatability as this is clearly a strength for him. Finally, two outstandng researchers, Ron Harris-Warrick, PhD at Cornell University and Claire Meehan, PhD at the University of Copenhagen will provide mentoring outside of Northwestern. They have both graciously invited me to their laboratories to learn their novel and unique in vitro cellular electrophysiology techniques to answer the questions posed in my proposal. The inception of this proposal started at the beginning of my professional journey when working in human SCI with Brian Schmit, PhD and in the clinic with SCI patients and aims to understand the cellular changes underlying spams after SCI so as to provide better treatments. Spasms are caused by hyperexcitability in both interneurons and motoneurons. Normally, descending neuromodulatory pathways, especially the serotonergic raphespinal system, control excitability of both types of spinal neurons. The loss of this serotonergic input to the spinal cord has several consequences, all of which potentially contribute to spasms following SCI. First, following complete transection,_x000D_ the loss of this serotonergic input to the ventral spinal cord causes motoneurons to increase expression of constitutively active serotonin receptors. This adaptation causes motoneurons to become intrinsically hyperexcitable and to become supersensitive to any residual serotonin. In addition to these effects on ventrally located motoneurons, the loss of raphespinal inputs to the dorsal spinal cord releases interneurons from serotonergic inhibition, increasing interneuron excitability and supersensitivity. Each of these alterations can contribute to the expression of spasms following SCI. However, their specific contributions will depend on the nature of the spinal injury. For example, the supersensitivity of neurons to serotonin might play a smaller role following complete SCI than following incomplete SCI where some residual raphespinal systems remain intact. Similarly, injuries that preferentially affect dorsal or ventral raphespinal systems_x000D_ might differentially involve hyperexcitability in motoneurons or disinhibition of interneurons. Our_x000D_ proposal uses an unparalleled range of unique mouse preparations and novel therapeutics to test how these cellular alterations underlie the variability seen in spasms post SCI and provide directions for therapeutic intervention.	Effect of Injury Severity and Location on Spasms Post SCI	PUBLIC HEALTH RELEVANCE: Spinal cord injury (SCI) causes paralysis but also induces severe alterations to reflexes, resulting in debilitating involuntary muscle contractions or spasms. Our hypothesis is that the mechanisms underlying these reflex alterations are not identical across people with SCI but vary systematically with both the severity and location of injury. This goal of this proposal is to determine how the severity and location of injury affects the development of spasms post SCI and, therefore, how we can create better therapies that are specific to SCI and specific to the patient.	Injury (total) Accidents/Adverse Effects; Injury - Trauma - (Head and Spine); Neurodegenerative; Neurosciences; Regenerative Medicine; Rehabilitation; Spinal Cord Injury	NIH	Other Research-Related	120977	9678	https://reporter.nih.gov/project-details/9523245	NORTHWESTERN UNIVERSITY AT CHICAGO	CHICAGO	UNITED STATES	IL	PHYSICAL MEDICINE & REHAB	NICHD	Eunice Kennedy Shriver National Institute of Child Health and Human Development	SCHOOLS OF MEDICINE	Function, Integration, and Rehabilitation Sciences Study Section[CHHD-K]	SCI Motor/Sensory Function	Trunk/Reflex/Spasticity				In Vivo Approaches				Disease-Related Basic
5K01HD084672-05	NA	HD084672	130655	9716640	2019	5	K01	TYSSELING, VICKI M	[{'profile_id': 7836100, 'first_name': 'VICKI', 'middle_name': 'M', 'last_name': 'TYSSELING', 'is_contact_pi': True, 'full_name': 'VICKI M TYSSELING', 'title': 'ASSISTANT PROFESSOR'}]	[{'first_name': 'SUSAN', 'middle_name': 'F', 'last_name': 'MARDEN', 'full_name': 'SUSAN F MARDEN'}]	IL-05	2015-08-07	2022-02-28	PA-14-044	OR	K01HD084672	Academia;Affect;Animals;Area;Attenuated;Award;Basic Science;Behavior;Behavioral;Bone Density;Chairperson;Chicago;Chronic;Clinic;Clinical;Clinical Treatment;Dedications;Development;Disinhibition;Doctor of Philosophy;Dorsal;Educational process of instructing;Electrophysiology (science);Equipment;Fellowship;Goals;Growth Factor;Growth and Development function;Hindlimb;Human;Hyperreflexia;In Vitro;Individual;Injury;Institutes;Institution;Interneurons;Intervention;Iowa;Kinesiology;Knowledge;Laboratories;Learning;Lesion;Location;Measures;Mentors;Mentorship;Modeling;Motor;Motor Neurons;Mus;Muscle;Muscle Contraction;Nanotechnology;Nature;Neurobiology;Neurons;Paralysed;Pathway interactions;Patients;Persons;Pharmacology;Physical therapy;Physiology;Play;Positioning Attribute;Preparation;Rattus;Recovery;Reflex action;Rehabilitation therapy;Research;Research Personnel;Residual state;Role;Sensory;Serotonin;Severities;Smooth Muscle;Spasm;Spinal;Spinal Cord;Spinal Cord transection injury;Spinal Injuries;Spinal cord injury;Spinal cord injury patients;System;Techniques;Testing;Therapeutic Intervention;Time;Translating;Universities;Work;axon regeneration;base;behavior test;career;clinically relevant;design;dorsal horn;embryonic stem cell;experience;experimental study;functional outcomes;improved;in vivo;kinematics;neuronal excitability;neurophysiology;neuroregulation;novel;novel therapeutics;physical therapist;professor;programs;public health relevance;relating to nervous system;sensory stimulus;serotonin receptor;spam	Ôªø _x000D_ DESCRIPTION (provided by applicant): My dedication to spinal cord injury (SCI) comes from both my clinical and academic experiences. As a clinician, I specialized in improving the overall function of persons with SCI and teaching other clinicians specialized treatments for SCI. As an academic, I have had extensive and broad research experiences in SCI. I started working in human SCI research first examining bone mineral density changes post injury at the University of Iowa and then studying the spinal circuitry changes occurring post SCI that contribute to spams at the Rehabilitation Institute of Chicago. My experience with human SCI research and my experiences in the clinic prompted my return to academia full-time to use research to improve the lives of individuals with spinal cord injury (SCI) as my main focus. During my PhD with Jack Kessler, MD, my emphasis was toward interventions. I used developmental neurobiological approaches to attenuating or solving SCI including neural and oligodendritic replacement with embryonic stem cells and axon regeneration with growth factors and development-inspired nanotechnology materials. In performing these studies with my experience as a physical therapist, I saw a great need to develop specific quantitative behavioral tests so we can prove not only that our interventions work, but how exactly they contribute to function. My postdoctoral fellowship with Matt Tresch, PhD, aimed at developing such tests. At present, we have pioneered several new techniques for looking at in vivo mouse behaviors including chronic multi-muscle EMG recordings and single motor unit recordings in the mouse. The spectrum of neuroscientific areas and techniques in which I have experience is quite broad, however, the one piece that is missing is the ability to examine neuronal function using cellular electrophysiology. My short-term career goal is to fill this gap. This proposal provides the expertise and protected time for this learning to occur. Once I am able to perform the techniques listed in my proposal and combine these with my previous experimental knowledge and clinical experience, I will be uniquely qualified for my long-term goal of producing a comprehensive, translatable spinal cord injury research program that is based on novel therapeutics and a basic science understanding of how recovery can be improved, not only on a cellular basis, but on a systems basis as well. Mentorship for this award and for the beginning of my career is found here at Northwestern as well as at outside institutions. I began my position as an Assistant Professor in the Departments of Physical Therapy and Human Movement Sciences Physiology at Northwestern University in 2013. The PTHMS and Physiology departments are very supportive of my research, as my position requires at most 20% teaching and research space within the Physiology Department. I have shared space and equipment with my consultant, Matt Tresch, PhD for my proposed in vivo behavioral experiments as well as for space and equipment for the proposed in vitro cellular electrophysiology experiments from my mentor, CJ Heckman, PhD. Again, my goal is always to design my experiments to be as clinically relevant as possible and my clinical experience supports this goal, but my chairperson and consultant Jules Dewald, PT, PhD, will also be evaluating my work for translatability as this is clearly a strength for him. Finally, two outstandng researchers, Ron Harris-Warrick, PhD at Cornell University and Claire Meehan, PhD at the University of Copenhagen will provide mentoring outside of Northwestern. They have both graciously invited me to their laboratories to learn their novel and unique in vitro cellular electrophysiology techniques to answer the questions posed in my proposal. The inception of this proposal started at the beginning of my professional journey when working in human SCI with Brian Schmit, PhD and in the clinic with SCI patients and aims to understand the cellular changes underlying spams after SCI so as to provide better treatments. Spasms are caused by hyperexcitability in both interneurons and motoneurons. Normally, descending neuromodulatory pathways, especially the serotonergic raphespinal system, control excitability of both types of spinal neurons. The loss of this serotonergic input to the spinal cord has several consequences, all of which potentially contribute to spasms following SCI. First, following complete transection,_x000D_ the loss of this serotonergic input to the ventral spinal cord causes motoneurons to increase expression of constitutively active serotonin receptors. This adaptation causes motoneurons to become intrinsically hyperexcitable and to become supersensitive to any residual serotonin. In addition to these effects on ventrally located motoneurons, the loss of raphespinal inputs to the dorsal spinal cord releases interneurons from serotonergic inhibition, increasing interneuron excitability and supersensitivity. Each of these alterations can contribute to the expression of spasms following SCI. However, their specific contributions will depend on the nature of the spinal injury. For example, the supersensitivity of neurons to serotonin might play a smaller role following complete SCI than following incomplete SCI where some residual raphespinal systems remain intact. Similarly, injuries that preferentially affect dorsal or ventral raphespinal systems_x000D_ might differentially involve hyperexcitability in motoneurons or disinhibition of interneurons. Our_x000D_ proposal uses an unparalleled range of unique mouse preparations and novel therapeutics to test how these cellular alterations underlie the variability seen in spasms post SCI and provide directions for therapeutic intervention.	Effect of Injury Severity and Location on Spasms Post SCI	PUBLIC HEALTH RELEVANCE: Spinal cord injury (SCI) causes paralysis but also induces severe alterations to reflexes, resulting in debilitating involuntary muscle contractions or spasms. Our hypothesis is that the mechanisms underlying these reflex alterations are not identical across people with SCI but vary systematically with both the severity and location of injury. This goal of this proposal is to determine how the severity and location of injury affects the development of spasms post SCI and, therefore, how we can create better therapies that are specific to SCI and specific to the patient.	Injury (total) Accidents/Adverse Effects; Injury - Trauma - (Head and Spine); Neurosciences; Regenerative Medicine; Rehabilitation; Spinal Cord Injury	NIH	Other Research-Related	120977	9678	https://reporter.nih.gov/project-details/9716640	NORTHWESTERN UNIVERSITY AT CHICAGO	CHICAGO	UNITED STATES	IL	PHYSICAL MEDICINE & REHAB	NICHD	Eunice Kennedy Shriver National Institute of Child Health and Human Development	SCHOOLS OF MEDICINE	Function, Integration, and Rehabilitation Sciences Study Section[CHHD-K]	SCI Motor/Sensory Function	Trunk/Reflex/Spasticity				In Vivo Approaches				Disease-Related Basic
1R03HD086529-01	NA	HD086529	70520	9018753	2015	1	R03	SHARMA, NITIN	[{'profile_id': 11693711, 'first_name': 'Nitin', 'middle_name': '', 'last_name': 'Sharma', 'is_contact_pi': True, 'full_name': 'Nitin Sharma', 'title': ''}]	[{'first_name': 'LOUIS', 'middle_name': 'A', 'last_name': 'QUATRANO', 'full_name': 'LOUIS A QUATRANO'}]	PA-12	2015-09-24	2017-08-31	PA-13-304	RP	R03HD086529	Algorithms;Cardiovascular system;Community Participation;Consumption;Devices;Electric Stimulation;Ensure;Evaluation;Fatigue;Gait;Generations;Hip region structure;Hybrids;Impairment;Individual;Joints;Knee;Laboratories;Lead;Leg;Linear Models;Lower Extremity;Methods;Modeling;Motor;Movement;Muscle;Muscle Contraction;Muscle Fatigue;Muscle Fibers;Musculoskeletal;Orthotic Devices;Output;Paraplegia;Participant;Performance;Persons;Physical activity;Power Sources;Principal Investigator;Quality of life;Reflex action;Research;Resistance;Spinal cord injury;System;Technology;Therapeutic;Time;Torque;Walking;Withdrawal;Work;base;design;exoskeleton;fitness;habituation;improved;limb movement;muscle form;neuromuscular system;neuroprosthesis;operation;peroneal nerve;predictive modeling;public health relevance;quadriceps muscle;research study	Ôªø _x000D__x000D_ DESCRIPTION (provided by applicant): Functional electrical stimulation (FES) and a powered exoskeleton are among some of the technologies that aim to restore walking in individuals with paraplegia. FES can be used to obtain desired muscle contractions in the lower limbs through external application of low-level repetitive electrical currents. A powered exoskeleton uses electric motor drives to move the lower-limb joints. Alone, each has limitations. We aim to combine these two technologies to create a hybrid neuroprosthesis that is more advantageous than an FES-based walking system or a powered exoskeleton alone. Because of improved torque reliability, the hybrid walking orthosis can be used for a longer time or over longer distances. Moreover, the use of FES in the hybrid neuroprosthesis may provide therapeutic benefits associated with its use. Specifically, we propose to design and evaluate a new automatic controller for a hybrid walking neuroprosthesis that is composed of an FES system and a semi- powered exoskeleton. Little research has gone into the design and evaluation of control methods for a hybrid walking neuroprosthesis. However, research on its control methods is important for ensuring operational efficiency, gait stability, and torque reliability. In our preliminary results, we show that a model predictive control-based dynamic control allocation can simultaneously control FES and an electric motor to produce a knee extension task, despite the aforementioned challenges. We also show that the new controller can adapt to muscle fatigue in the quadriceps muscle and can sustain knee extension movements for a longer period of time. The proposal's hypothesis is that the new controller can sustain limb movements for a longer period of time compared to a sole FES system and the overall power requirement will be lower than an electric motor system. The specific aims of the proposal are: (1) To physically validate the model predictive control (MPC) method that optimizes the torque contribution from FES and an electric motor in a modified hybrid leg extension machine; and (2) To physically validate the MPC method on a hybrid walking device to elicit walking in persons with spinal cord injury. The proposed project, if successful, will lead to a hybrid walking orthosis that will be lighter and can be used for a longer time or over longer distances. Moreover, the use of FES in the hybrid neuroprosthesis will provide therapeutic benefits; e.g., application of electrical stimulation improved cardiovascular fitness and increased muscle mass and fatigue resistance. _x000D__x000D_ _x000D__x000D_	Control of FES and an Electric Motor Drive for a hybrid gait neuroprosthesis	PUBLIC HEALTH RELEVANCE: The proposed project will evaluate a method to control a hybrid walking device composed of functional electrical stimulation (FES) and a lower-limb powered exoskeleton. By enhancing the powered exoskeleton with FES, the research aims to maximize the time and distance a user can walk with the hybrid device. The research may increase physical activity and ambulation capacity of individuals with mobility impairments, which may lead to their higher levels of community participation and quality of life. _x000D__x000D_ _x000D__x000D_	Assistive Technology; Bioengineering; Clinical Research; Injury (total) Accidents/Adverse Effects; Injury - Trauma - (Head and Spine); Neurodegenerative; Neurosciences; Rehabilitation; Spinal Cord Injury	NIH	Non-SBIR/STTR	50000	20520	https://reporter.nih.gov/project-details/9018753	UNIVERSITY OF PITTSBURGH AT PITTSBURGH	PITTSBURGH	UNITED STATES	PA	ENGINEERING (ALL TYPES)	NICHD	Eunice Kennedy Shriver National Institute of Child Health and Human Development	BIOMED ENGR/COL ENGR/ENGR STA	Function, Integration, and Rehabilitation Sciences Study Section[CHHD-K]	SCI Adjacent	Tools/Technology				Exoskeletons & Prosthetics	Non-Invasive Device			Disease-Related Basic
5R03HD086529-02	NA	HD086529	69622	9150308	2016	5	R03	SHARMA, NITIN	[{'profile_id': 11693711, 'first_name': 'Nitin', 'middle_name': '', 'last_name': 'Sharma', 'is_contact_pi': True, 'full_name': 'Nitin Sharma', 'title': ''}]	[{'first_name': 'LOUIS', 'middle_name': 'A', 'last_name': 'QUATRANO', 'full_name': 'LOUIS A QUATRANO'}]	PA-12	2015-09-24	2019-08-31	PA-13-304	RP	R03HD086529	Algorithms;Cardiovascular system;Community Participation;Consumption;Devices;Electric Stimulation;Ensure;Evaluation;Fatigue;Gait;Generations;Hip region structure;Hybrids;Impairment;Individual;Joints;Knee;Laboratories;Lead;Leg;Linear Models;Lower Extremity;Methods;Modeling;Motor;Movement;Muscle Contraction;Muscle Fatigue;Muscle Fibers;Muscular Atrophy;Musculoskeletal;Orthotic Devices;Output;Paraplegia;Participant;Performance;Persons;Physical activity;Power Sources;Principal Investigator;Quality of life;Reflex action;Research;Resistance;Spinal cord injury;System;Technology;Therapeutic;Time;Torque;Walking;Withdrawal;Work;base;design;exoskeleton;fitness;habituation;improved;light weight;limb movement;muscle form;neuromuscular system;neuroprosthesis;operation;peroneal nerve;predictive modeling;public health relevance;quadriceps muscle;research study	Ôªø _x000D__x000D_ DESCRIPTION (provided by applicant): Functional electrical stimulation (FES) and a powered exoskeleton are among some of the technologies that aim to restore walking in individuals with paraplegia. FES can be used to obtain desired muscle contractions in the lower limbs through external application of low-level repetitive electrical currents. A powered exoskeleton uses electric motor drives to move the lower-limb joints. Alone, each has limitations. We aim to combine these two technologies to create a hybrid neuroprosthesis that is more advantageous than an FES-based walking system or a powered exoskeleton alone. Because of improved torque reliability, the hybrid walking orthosis can be used for a longer time or over longer distances. Moreover, the use of FES in the hybrid neuroprosthesis may provide therapeutic benefits associated with its use. Specifically, we propose to design and evaluate a new automatic controller for a hybrid walking neuroprosthesis that is composed of an FES system and a semi- powered exoskeleton. Little research has gone into the design and evaluation of control methods for a hybrid walking neuroprosthesis. However, research on its control methods is important for ensuring operational efficiency, gait stability, and torque reliability. In our preliminary results, we show that a model predictive control-based dynamic control allocation can simultaneously control FES and an electric motor to produce a knee extension task, despite the aforementioned challenges. We also show that the new controller can adapt to muscle fatigue in the quadriceps muscle and can sustain knee extension movements for a longer period of time. The proposal's hypothesis is that the new controller can sustain limb movements for a longer period of time compared to a sole FES system and the overall power requirement will be lower than an electric motor system. The specific aims of the proposal are: (1) To physically validate the model predictive control (MPC) method that optimizes the torque contribution from FES and an electric motor in a modified hybrid leg extension machine; and (2) To physically validate the MPC method on a hybrid walking device to elicit walking in persons with spinal cord injury. The proposed project, if successful, will lead to a hybrid walking orthosis that will be lighter and can be used for a longer time or over longer distances. Moreover, the use of FES in the hybrid neuroprosthesis will provide therapeutic benefits; e.g., application of electrical stimulation improved cardiovascular fitness and increased muscle mass and fatigue resistance. _x000D__x000D_ _x000D__x000D_	Control of FES and an Electric Motor Drive for a hybrid gait neuroprosthesis	PUBLIC HEALTH RELEVANCE: The proposed project will evaluate a method to control a hybrid walking device composed of functional electrical stimulation (FES) and a lower-limb powered exoskeleton. By enhancing the powered exoskeleton with FES, the research aims to maximize the time and distance a user can walk with the hybrid device. The research may increase physical activity and ambulation capacity of individuals with mobility impairments, which may lead to their higher levels of community participation and quality of life. _x000D__x000D_ _x000D__x000D_	Assistive Technology; Bioengineering; Clinical Research; Injury (total) Accidents/Adverse Effects; Injury - Trauma - (Head and Spine); Neurodegenerative; Neurosciences; Rehabilitation; Spinal Cord Injury	NIH	Non-SBIR/STTR	49500	20122	https://reporter.nih.gov/project-details/9150308	UNIVERSITY OF PITTSBURGH AT PITTSBURGH	PITTSBURGH	UNITED STATES	PA	ENGINEERING (ALL TYPES)	NICHD	Eunice Kennedy Shriver National Institute of Child Health and Human Development	BIOMED ENGR/COL ENGR/ENGR STA	Function, Integration, and Rehabilitation Sciences Study Section[CHHD-K]	SCI Adjacent	Tools/Technology				Exoskeletons & Prosthetics	Non-Invasive Device			Disease-Related Basic
3P2CHD086851-01S1	NA	HD086851	192746	9246004	2016	3	P2C	BAMMAN, MARCAS M	[{'profile_id': 6187417, 'first_name': 'MARCAS', 'middle_name': 'M', 'last_name': 'BAMMAN', 'is_contact_pi': True, 'full_name': 'MARCAS M BAMMAN', 'title': ''}]	[{'first_name': 'RALPH', 'middle_name': 'M', 'last_name': 'NITKIN', 'full_name': 'RALPH M NITKIN'}]	AL-07	2016-02-01	2020-06-30	RFA-HD-15-010	OR	P2CHD086851	Advertisements;Alabama;Award;Biology;Biosensor;Brain;Chronic;Clinical;Clinical Trials;Clinical Trials Design;Communities;Complement;Complex Mixtures;Consultations;Core Facility;Data;Data Quality;Databases;Degenerative Disorder;Development;Disabled Persons;Disease;Dose;Educational workshop;Funding;Futility;Glare;Health;Healthcare;Home environment;Individual;Institution;Interdisciplinary Study;Internet;Intervention;Joints;Journals;Knowledge;Modality;Monitor;Neurology;Newsletter;Orthopedics;Outcome;Physical Medicine;Physical Rehabilitation;Physical therapy exercises;Pilot Projects;Population;Positioning Attribute;Quality of life;Rehabilitation Research;Rehabilitation therapy;Research;Research Design;Research Infrastructure;Research Personnel;Resource Sharing;Resources;Rheumatology;Services;Shapes;Site;Spinal cord injury;Staging;Standardization;Stroke;Techniques;Technology;Translational Research;Translations;Universities;Vision;Withdrawal;base;clinical practice;design;developmental disease;disability;experience;health care delivery;improved;innovation;meetings;multi-site trial;outreach;programs;tool;voucher;web site	Ôªø _x000D_ DESCRIPTION (provided by applicant): Glaring knowledge gaps in medical rehabilitation across the translational research spectrum demand rigorous, interdisciplinary clinical trials of th highest quality. We define these key gaps in three, equally important domains: (i) the fundamental underpinnings of both disease pathobiology and rehabilitation efficacy; (ii) optimal intervention strategies - in a disease-specific and population-specific manner - that maximize function and life quality; (iii) mechanisms to achieve the ultimate translation to clinical practic and user engagement. With particular emphasis on chronic conditions such as stroke, brain or spinal cord injury, orthopedic and joint conditions, and developmental and degenerative disorders leading to disability, the overarching purpose of the proposed P2C National Resource Center for High-Impact Clinical Trials in Medical Rehabilitation is to catalyze high-impact, interdisciplinary clinical trials nationally that will: (i) reveal fundamental underpinnings; (ii) efine optimal intervention strategies; and (iii) streamline translation to clinical and community-based application. The University of Alabama at Birmingham (UAB) is a leading-edge academic health center ideally positioned to achieve this stated purpose - with its unique depth and breadth of resources and collaborative expertise - complemented by a long-standing and extensive national network of partners to both support trials development and promote the Center's resources. The Center is carefully designed with an integrated research infrastructure - coordinating resources locally and nationally - that will significantly advance the field by encouraging medical rehabilitation researchers to take full advantage of specialized expertise and experience, an extensive menu of core resources and interdisciplinary research centers, and comprehensive study design and support services often not available through their local institutions or other organizations. This unique infrastructure will enable us to achieve the Center's purpose via the following specific aims: Aim 1. To advance the research of medical rehabilitation investigators nationally, we will provide effective consultative and/or educational services and collaborative arrangements that will facilitate all aspects of clinical trial design ad conduct, and competitive funding will be awarded nationally for innovative pilot projects needed to shape large-scale, definitive clinical trials (e.g., dosing trials, adaptive, delayed start, withdrawal and futility trials, and trials evaluating the interactions of complex mixtures of treatment modalities, etc.). Aim 2. To encourage medical rehabilitation researchers to take full advantage of the national resource Center's unique resources and expertise by effectively promoting and disseminating all of the Center's programs. Aim 3. To develop, validate, and provide state-of-the-art techniques and tools that will strengthen high-impact clinical trials nationally by enabling medical rehabilitation researchers to conduct more rigorous trials yielding higher quality data with potentially greater influence on clinical practice and health care deliver.	National Resource Center for High-Impact Clinical Trials in Medical Rehabilitation	PUBLIC HEALTH RELEVANCE: There are major knowledge gaps in medical rehabilitation that demand clinical trials of the highest quality. With particular emphasis on chronic conditions such as stroke, brain or spinal cord injury, orthopedic and joint conditions, and developmental and degenerative disorders leading to disability, the overarching purpose of the proposed P2C Medical Rehabilitation Research Resource, based at The University of Alabama at Birmingham (UAB), is to catalyze high-impact clinical trials that will define optimal rehabilitation strategie.	Behavioral and Social Science; Injury (total) Accidents/Adverse Effects; Injury - Trauma - (Head and Spine); Neurodegenerative; Neurosciences; Physical Rehabilitation; Rehabilitation; Spinal Cord Injury	NIH	Other Research-Related	149280	43466	https://reporter.nih.gov/project-details/9246004	UNIVERSITY OF ALABAMA AT BIRMINGHAM	BIRMINGHAM	UNITED STATES	AL	ANATOMY/CELL BIOLOGY	NICHD	Eunice Kennedy Shriver National Institute of Child Health and Human Development	SCHOOLS OF MEDICINE	ZHD1-DSR-T(40)	Infrastructure	Clinical Resources				Research and/or Clinical Resources				Infrastructure
1K01HD087463-01A1	NA	HD087463	125624	9242479	2017	1	K01	YARAR-FISHER, CEREN	[{'profile_id': 11164061, 'first_name': 'Ceren', 'middle_name': '', 'last_name': 'Yarar-Fisher', 'is_contact_pi': True, 'full_name': 'Ceren Yarar-Fisher', 'title': ''}]	[{'first_name': 'RALPH', 'middle_name': 'M', 'last_name': 'NITKIN', 'full_name': 'RALPH M NITKIN'}]	AL-07	2017-07-14	2022-01-31	PA-14-044	OR	K01HD087463	Acute;Address;Adult;Aerobic;Aerobic Exercise;Age;Aging-Related Process;Atrophic;Basic Science;Biological Assay;Biology;Caring;Cell Respiration;Chronic;Clinical;Clinical Research;Clinical Trials Design;Comb animal structure;Consensus;Control Groups;Controlled Clinical Trials;Core Facility;Couples;Data;Development;Diabetes Mellitus;Diet;Dietary Intervention;Discipline;Early Intervention;Economic Burden;Effectiveness;Electric Stimulation;Energy Metabolism;Environment;Equipment;Etiology;Extensor;Fatigue;Fatty acid glycerol esters;Fiber;Fostering;Frequencies;Functional disorder;Future;Glucose;Glucose Intolerance;Goals;Growth;Health;High Prevalence;Histologic;Home environment;Hospitals;Human;Impairment;Individual;Injury;Inpatients;Insulin;Insulin Resistance;Intervention;Intramuscular;Investigation;Knee;Laboratories;Laboratory Research;Lead;Life;Lower Extremity;Maintenance;Measures;Mentored Research Scientist Development Award;Mentors;Metabolic;Metabolic Diseases;Metabolism;Methods;Mitochondria;Molecular;Molecular Biology;Muscle;Muscle Contraction;Muscle Fibers;Muscular Atrophy;Musculoskeletal;National Institute of Child Health and Human Development;Non-Insulin-Dependent Diabetes Mellitus;Obesity;Paralysed;Patient Recruitments;Patients;Peripheral;Pharmaceutical Preparations;Phenotype;Physical Rehabilitation;Physical therapy;Physiological;Physiological Adaptation;Physiology;Population;Positioning Attribute;Prediabetes syndrome;Prevalence;Prevention;Preventive Intervention;Protocols documentation;Public Health;Publications;Quality of life;Recruitment Activity;Rehabilitation therapy;Research;Research Personnel;Research Project Grants;Research Proposals;Resistance;Resistance development;Risk;Scientist;Signal Pathway;Site;Skeletal Muscle;Spinal cord injury;Stress;Testing;Time;Training;Translating;Translational Research;Underserved Population;Work;base;career;deconditioning;disorder risk;economic impact;effective intervention;effective therapy;efficacy study;exercise intervention;exercise program;experience;experimental study;functional adaptation;glucose disposal;glucose tolerance;high risk;improved;insight;insulin sensitivity;metabolic profile;metabolomics;muscle form;muscle metabolism;neuromuscular stimulation;novel;post-doctoral training;prevent;programs;quadriceps muscle;resistance exercise;skeletal muscle metabolism;skeletal muscle wasting;strength training;trend	SUMMARY_x000D_ The proposed research project examines the impact of early utilization of a novel neuromuscular electrical_x000D_ stimulation (NMES) program on skeletal muscle metabolism and overall metabolic health in individuals with_x000D_ sub-acute, complete spinal cord injuries (SCI)._x000D_ Background: Individuals with SCI live longer than before and live to an age where metabolic disorders become_x000D_ highly prevalent. Due to loss of mobility and severe skeletal muscle atrophy, obesity, glucose intolerance, and_x000D_ peripheral insulin resistance develop soon after the onset of SCI. These abnormalities are thought to contribute_x000D_ to the increased diabetes disease risk and accelerated aging process in the SCI population. As a result of_x000D_ these trends, overall burden of complications, economic impact and reduced quality of life are increasing. Until_x000D_ there are effective treatments for SCI, it is imperative to develop effective interventions to mitigate metabolic_x000D_ disorders that develop in individuals with SCI. There is a lack of experienced clinicians and researchers who_x000D_ have expertise on metabolic health and SCI. Additionally, there is a lack of adequate early interventions to_x000D_ prevent or reduce the degree of metabolic dysfunction that follows injury._x000D_ Implications: The growing population and increased age of individuals with SCI calls for novel and_x000D_ interdisciplinary rehabilitation approaches to care in order to reduce the economic burden and enhance the_x000D_ quality of life._x000D_ Next Steps: Interdisciplinary rehabilitation researchers are needed to lead the investigations necessary to_x000D_ address the aforementioned problems and challenges. As a candidate for this training and research proposal, I_x000D_ am uniquely trained and motivated to commit my career to addressing the challenges associated with the_x000D_ current trends. My prior research and clinical training ideally position me for an independent research career._x000D_ During my doctoral and post-doctoral training, I was actively engaged in research on the development of_x000D_ exercise and nutrition interventions to improve musculoskeletal and metabolic health in individuals with SCI. I_x000D_ bring to this research a diverse training background in physical therapy and rehabilitation, human physiology,_x000D_ and skeletal muscle biology as indicated by my publication record. My postdoctoral experience fostered my_x000D_ abilities to direct truly translational research by extending clinical research experiences to mechanistic studies_x000D_ in skeletal muscle and molecular biology. The specific focus of my work that I will build upon involved_x000D_ understanding the effects of NMES on activity of intracellular signaling pathways for glucose utilization and_x000D_ muscle growth. I conducted all aspects of SCI projects ‚Äì from subject recruitment, to clinical studies, to_x000D_ molecular and histological assays in the laboratory. My postdoctoral experiments revealed novel findings,_x000D_ some of which are detailed in the Research Strategy, providing strong support for the hypotheses of my_x000D_ proposal. The early results of these experiments show exciting possibilities for a quick and effective increase in_x000D_ insulin sensitivity and improvements in muscle phenotype in individuals with SCI who have pre-diabetes_x000D_ without use of medication. My enthusiasm for these findings is based on the potential for prevention._x000D_ Through this work, I have found there is much work to be done and that more training in the space between_x000D_ disciplines (rehabilitation and metabolic disease) will enhance my effectiveness as a rehabilitation researcher._x000D_ I seek an NICHD-sponsored K01 award to support investigations of a combined (resistance + aerobic) NMES_x000D_ training protocol for inducing physiological adaptations necessary to optimize metabolic health in individuals_x000D_ with sub-acute SCI. In addition, I will use the protected time for training in energy metabolism, metabolomics,_x000D_ and clinical trial design and implementation. These activities will ultimately prepare me for a productive,_x000D_ independent career focused on translating findings from basic research into feasible, clinical_x000D_ interventions to reduce the risk of metabolic disease in the chronic stages of SCI without use of_x000D_ medication. I am currently in the ideal environment to execute the proposed investigations and have_x000D_ assembled a mentoring team of renowned scientists in in the disciplines necessary to integrate this_x000D_ intervention approach. Additionally, I have access to state-of-the-art research laboratories, core facilities and_x000D_ equipment as well as the ability to recruit patients from a nationally recognized rehabilitation hospital._x000D_ The novelty of the proposed project lies in the rigorous examination of the effects a combined (aerobic +_x000D_ resistance) NMES program on skeletal muscle metabolism and in the application of novel targeted_x000D_ metabolomics approaches to understand the influence of muscle adaptations on overall metabolic health_x000D_ immediately after SCI (as opposed to studying deconditioned, chronic SCI). If, as hypothesized, SCI individuals_x000D_ treated with a combined NMES prescription over the 6 weeks following the injury maintain a healthy muscle_x000D_ mass and metabolism as well as overall metabolic profile, future intervention efforts can focus on 1)_x000D_ preventing negative muscle adaptations in the acute stages of SCI, and 2) utilizing home-based_x000D_ training for life-long maintenance of overall health and quality of life.	Targeting skeletal muscle to improve metabolic health in individuals with spinal cord injury	Narrative: There is a high prevalence of metabolic disorders in individuals with SCI. The_x000D_ proposed study will contribute to public health by addressing early methods to prevent diabetes_x000D_ in an underserved population of adults with newly acquired SCI.	Clinical Research; Diabetes; Injury (total) Accidents/Adverse Effects; Injury - Trauma - (Head and Spine); Neurodegenerative; Neurosciences; Nutrition; Physical Activity; Physical Rehabilitation; Prevention; Rehabilitation; Spinal Cord Injury	NIH	Other Research-Related	116504	9120	https://reporter.nih.gov/project-details/9242479	UNIVERSITY OF ALABAMA AT BIRMINGHAM	BIRMINGHAM	UNITED STATES	AL	PHYSICAL MEDICINE & REHAB	NICHD	Eunice Kennedy Shriver National Institute of Child Health and Human Development	SCHOOLS OF MEDICINE	Function, Integration, and Rehabilitation Sciences Study Section[CHHD-K]	SCI Secondary Health Conditions	Metabolism				Non-Invasive Device	Exercise/Activity/Rehab			Clinical (Phase 0 or EFS)
5K01HD087463-02	NA	HD087463	129200	9527852	2018	5	K01	YARAR-FISHER, CEREN	[{'profile_id': 11164061, 'first_name': 'Ceren', 'middle_name': '', 'last_name': 'Yarar-Fisher', 'is_contact_pi': True, 'full_name': 'Ceren Yarar-Fisher', 'title': ''}]	[{'first_name': 'JOSEPH', 'middle_name': 'FRANCIS', 'last_name': 'BONNER', 'full_name': 'JOSEPH FRANCIS BONNER'}]	AL-07	2017-07-14	2022-01-31	PA-14-044	OR	K01HD087463	Acute;Address;Adult;Aerobic;Aerobic Exercise;Age;Aging-Related Process;Atrophic;Basic Science;Biological Assay;Biology;Caring;Cell Respiration;Chronic;Clinical;Clinical Research;Clinical Trials Design;Comb animal structure;Consensus;Control Groups;Controlled Clinical Trials;Core Facility;Couples;Data;Development;Diabetes Mellitus;Diet;Dietary Intervention;Discipline;Early Intervention;Economic Burden;Effectiveness;Electric Stimulation;Energy Metabolism;Environment;Equipment;Etiology;Extensor;Fatigue;Fatty acid glycerol esters;Fiber;Fostering;Frequencies;Future;Glucose;Glucose Intolerance;Goals;Growth;Health;High Prevalence;Histologic;Home environment;Hospitals;Human;Impairment;Individual;Injury;Inpatients;Insulin;Insulin Resistance;Intervention;Intramuscular;Investigation;Knee;Laboratories;Laboratory Research;Lead;Life;Lower Extremity;Maintenance;Measures;Mentored Research Scientist Development Award;Mentors;Metabolic;Metabolic Diseases;Metabolic dysfunction;Metabolism;Methods;Molecular;Molecular Biology;Muscle;Muscle Contraction;Muscle Fibers;Muscle Mitochondria;Muscular Atrophy;Musculoskeletal;National Institute of Child Health and Human Development;Non-Insulin-Dependent Diabetes Mellitus;Obesity;Paralysed;Patient Recruitments;Patients;Peripheral;Pharmaceutical Preparations;Phenotype;Physical Rehabilitation;Physical therapy;Physiological;Physiological Adaptation;Physiology;Population;Positioning Attribute;Prediabetes syndrome;Prevalence;Prevention;Preventive Intervention;Protocols documentation;Public Health;Publications;Quality of life;Rehabilitation therapy;Research;Research Personnel;Research Project Grants;Research Proposals;Resistance;Resistance development;Risk;Scientist;Signal Pathway;Site;Skeletal Muscle;Spinal cord injury;Stress;Testing;Time;Training;Translating;Translational Research;Underserved Population;Work;base;career;deconditioning;disorder risk;economic impact;effective intervention;effective therapy;efficacy study;exercise intervention;exercise program;experience;experimental study;functional adaptation;glucose disposal;glucose tolerance;high risk;improved;insight;insulin sensitivity;metabolic profile;metabolomics;muscle form;muscle metabolism;neuromuscular stimulation;novel;post-doctoral training;prevent;programs;quadriceps muscle;recruit;resistance exercise;skeletal muscle metabolism;skeletal muscle wasting;strength training;trend	SUMMARY_x000D_ The proposed research project examines the impact of early utilization of a novel neuromuscular electrical_x000D_ stimulation (NMES) program on skeletal muscle metabolism and overall metabolic health in individuals with_x000D_ sub-acute, complete spinal cord injuries (SCI)._x000D_ Background: Individuals with SCI live longer than before and live to an age where metabolic disorders become_x000D_ highly prevalent. Due to loss of mobility and severe skeletal muscle atrophy, obesity, glucose intolerance, and_x000D_ peripheral insulin resistance develop soon after the onset of SCI. These abnormalities are thought to contribute_x000D_ to the increased diabetes disease risk and accelerated aging process in the SCI population. As a result of_x000D_ these trends, overall burden of complications, economic impact and reduced quality of life are increasing. Until_x000D_ there are effective treatments for SCI, it is imperative to develop effective interventions to mitigate metabolic_x000D_ disorders that develop in individuals with SCI. There is a lack of experienced clinicians and researchers who_x000D_ have expertise on metabolic health and SCI. Additionally, there is a lack of adequate early interventions to_x000D_ prevent or reduce the degree of metabolic dysfunction that follows injury._x000D_ Implications: The growing population and increased age of individuals with SCI calls for novel and_x000D_ interdisciplinary rehabilitation approaches to care in order to reduce the economic burden and enhance the_x000D_ quality of life._x000D_ Next Steps: Interdisciplinary rehabilitation researchers are needed to lead the investigations necessary to_x000D_ address the aforementioned problems and challenges. As a candidate for this training and research proposal, I_x000D_ am uniquely trained and motivated to commit my career to addressing the challenges associated with the_x000D_ current trends. My prior research and clinical training ideally position me for an independent research career._x000D_ During my doctoral and post-doctoral training, I was actively engaged in research on the development of_x000D_ exercise and nutrition interventions to improve musculoskeletal and metabolic health in individuals with SCI. I_x000D_ bring to this research a diverse training background in physical therapy and rehabilitation, human physiology,_x000D_ and skeletal muscle biology as indicated by my publication record. My postdoctoral experience fostered my_x000D_ abilities to direct truly translational research by extending clinical research experiences to mechanistic studies_x000D_ in skeletal muscle and molecular biology. The specific focus of my work that I will build upon involved_x000D_ understanding the effects of NMES on activity of intracellular signaling pathways for glucose utilization and_x000D_ muscle growth. I conducted all aspects of SCI projects ‚Äì from subject recruitment, to clinical studies, to_x000D_ molecular and histological assays in the laboratory. My postdoctoral experiments revealed novel findings,_x000D_ some of which are detailed in the Research Strategy, providing strong support for the hypotheses of my_x000D_ proposal. The early results of these experiments show exciting possibilities for a quick and effective increase in_x000D_ insulin sensitivity and improvements in muscle phenotype in individuals with SCI who have pre-diabetes_x000D_ without use of medication. My enthusiasm for these findings is based on the potential for prevention._x000D_ Through this work, I have found there is much work to be done and that more training in the space between_x000D_ disciplines (rehabilitation and metabolic disease) will enhance my effectiveness as a rehabilitation researcher._x000D_ I seek an NICHD-sponsored K01 award to support investigations of a combined (resistance + aerobic) NMES_x000D_ training protocol for inducing physiological adaptations necessary to optimize metabolic health in individuals_x000D_ with sub-acute SCI. In addition, I will use the protected time for training in energy metabolism, metabolomics,_x000D_ and clinical trial design and implementation. These activities will ultimately prepare me for a productive,_x000D_ independent career focused on translating findings from basic research into feasible, clinical_x000D_ interventions to reduce the risk of metabolic disease in the chronic stages of SCI without use of_x000D_ medication. I am currently in the ideal environment to execute the proposed investigations and have_x000D_ assembled a mentoring team of renowned scientists in in the disciplines necessary to integrate this_x000D_ intervention approach. Additionally, I have access to state-of-the-art research laboratories, core facilities and_x000D_ equipment as well as the ability to recruit patients from a nationally recognized rehabilitation hospital._x000D_ The novelty of the proposed project lies in the rigorous examination of the effects a combined (aerobic +_x000D_ resistance) NMES program on skeletal muscle metabolism and in the application of novel targeted_x000D_ metabolomics approaches to understand the influence of muscle adaptations on overall metabolic health_x000D_ immediately after SCI (as opposed to studying deconditioned, chronic SCI). If, as hypothesized, SCI individuals_x000D_ treated with a combined NMES prescription over the 6 weeks following the injury maintain a healthy muscle_x000D_ mass and metabolism as well as overall metabolic profile, future intervention efforts can focus on 1)_x000D_ preventing negative muscle adaptations in the acute stages of SCI, and 2) utilizing home-based_x000D_ training for life-long maintenance of overall health and quality of life.	Targeting skeletal muscle to improve metabolic health in individuals with spinal cord injury	Narrative: There is a high prevalence of metabolic disorders in individuals with SCI. The_x000D_ proposed study will contribute to public health by addressing early methods to prevent diabetes_x000D_ in an underserved population of adults with newly acquired SCI.	Clinical Research; Clinical Trials and Supportive Activities; Diabetes; Injury (total) Accidents/Adverse Effects; Injury - Trauma - (Head and Spine); Neurodegenerative; Neurosciences; Nutrition; Physical Activity; Physical Rehabilitation; Prevention; Rehabilitation; Spinal Cord Injury	NIH	Other Research-Related	119704	9496	https://reporter.nih.gov/project-details/9527852	UNIVERSITY OF ALABAMA AT BIRMINGHAM	BIRMINGHAM	UNITED STATES	AL	PHYSICAL MEDICINE & REHAB	NICHD	Eunice Kennedy Shriver National Institute of Child Health and Human Development	SCHOOLS OF MEDICINE	Function, Integration, and Rehabilitation Sciences Study Section[CHHD-K]	SCI Secondary Health Conditions	Metabolism				Non-Invasive Device				Clinical (Phase 0 or EFS)
5K01HD087463-03	NA	HD087463	130414	9736314	2019	5	K01	YARAR-FISHER, CEREN	[{'profile_id': 11164061, 'first_name': 'Ceren', 'middle_name': '', 'last_name': 'Yarar-Fisher', 'is_contact_pi': True, 'full_name': 'Ceren Yarar-Fisher', 'title': ''}]	[{'first_name': 'JOSEPH', 'middle_name': 'FRANCIS', 'last_name': 'BONNER', 'full_name': 'JOSEPH FRANCIS BONNER'}]	AL-07	2017-07-14	2022-01-31	PA-14-044	OR	K01HD087463	Acute;Address;Adult;Aerobic;Aerobic Exercise;Age;Aging;Atrophic;Basic Science;Biological Assay;Biology;Caring;Cell Respiration;Chronic;Clinical;Clinical Research;Clinical Trials Design;Comb animal structure;Consensus;Control Groups;Controlled Clinical Trials;Core Facility;Couples;Data;Development;Diabetes Mellitus;Diet;Dietary Intervention;Discipline;Early Intervention;Economic Burden;Effectiveness;Electric Stimulation;Energy Metabolism;Environment;Equipment;Etiology;Extensor;Fatigue;Fatty acid glycerol esters;Fiber;Fostering;Frequencies;Future;Glucose;Glucose Intolerance;Goals;Growth;Health;High Prevalence;Histologic;Home environment;Hospitals;Human;Impairment;Individual;Injury;Inpatients;Insulin;Insulin Resistance;Intervention;Intramuscular;Investigation;Knee;Laboratories;Laboratory Research;Lead;Life;Lower Extremity;Maintenance;Measures;Mentored Research Scientist Development Award;Mentors;Metabolic;Metabolic Diseases;Metabolic dysfunction;Metabolism;Methods;Molecular;Molecular Biology;Muscle;Muscle Contraction;Muscle Fibers;Muscle Mitochondria;Muscular Atrophy;Musculoskeletal;National Institute of Child Health and Human Development;Non-Insulin-Dependent Diabetes Mellitus;Obesity;Paralysed;Patient Recruitments;Patients;Peripheral;Pharmaceutical Preparations;Phenotype;Physical Rehabilitation;Physical therapy;Physiological;Physiological Adaptation;Physiology;Population;Positioning Attribute;Prediabetes syndrome;Prevalence;Prevention;Preventive Intervention;Process;Protocols documentation;Public Health;Publications;Quality of life;Rehabilitation therapy;Research;Research Personnel;Research Project Grants;Research Proposals;Resistance;Resistance development;Risk;Scientist;Signal Pathway;Site;Skeletal Muscle;Spinal cord injury;Stress;Testing;Time;Training;Translating;Translational Research;Underserved Population;Work;base;career;deconditioning;disorder risk;economic impact;effective intervention;effective therapy;efficacy study;exercise intervention;exercise program;experience;experimental study;functional adaptation;glucose disposal;glucose tolerance;high risk;improved;insight;insulin sensitivity;metabolic profile;metabolomics;muscle form;muscle metabolism;neuromuscular stimulation;novel;post-doctoral training;prevent;programs;quadriceps muscle;recruit;resistance exercise;skeletal muscle metabolism;skeletal muscle wasting;strength training;trend	SUMMARY_x000D_ The proposed research project examines the impact of early utilization of a novel neuromuscular electrical_x000D_ stimulation (NMES) program on skeletal muscle metabolism and overall metabolic health in individuals with_x000D_ sub-acute, complete spinal cord injuries (SCI)._x000D_ Background: Individuals with SCI live longer than before and live to an age where metabolic disorders become_x000D_ highly prevalent. Due to loss of mobility and severe skeletal muscle atrophy, obesity, glucose intolerance, and_x000D_ peripheral insulin resistance develop soon after the onset of SCI. These abnormalities are thought to contribute_x000D_ to the increased diabetes disease risk and accelerated aging process in the SCI population. As a result of_x000D_ these trends, overall burden of complications, economic impact and reduced quality of life are increasing. Until_x000D_ there are effective treatments for SCI, it is imperative to develop effective interventions to mitigate metabolic_x000D_ disorders that develop in individuals with SCI. There is a lack of experienced clinicians and researchers who_x000D_ have expertise on metabolic health and SCI. Additionally, there is a lack of adequate early interventions to_x000D_ prevent or reduce the degree of metabolic dysfunction that follows injury._x000D_ Implications: The growing population and increased age of individuals with SCI calls for novel and_x000D_ interdisciplinary rehabilitation approaches to care in order to reduce the economic burden and enhance the_x000D_ quality of life._x000D_ Next Steps: Interdisciplinary rehabilitation researchers are needed to lead the investigations necessary to_x000D_ address the aforementioned problems and challenges. As a candidate for this training and research proposal, I_x000D_ am uniquely trained and motivated to commit my career to addressing the challenges associated with the_x000D_ current trends. My prior research and clinical training ideally position me for an independent research career._x000D_ During my doctoral and post-doctoral training, I was actively engaged in research on the development of_x000D_ exercise and nutrition interventions to improve musculoskeletal and metabolic health in individuals with SCI. I_x000D_ bring to this research a diverse training background in physical therapy and rehabilitation, human physiology,_x000D_ and skeletal muscle biology as indicated by my publication record. My postdoctoral experience fostered my_x000D_ abilities to direct truly translational research by extending clinical research experiences to mechanistic studies_x000D_ in skeletal muscle and molecular biology. The specific focus of my work that I will build upon involved_x000D_ understanding the effects of NMES on activity of intracellular signaling pathways for glucose utilization and_x000D_ muscle growth. I conducted all aspects of SCI projects ‚Äì from subject recruitment, to clinical studies, to_x000D_ molecular and histological assays in the laboratory. My postdoctoral experiments revealed novel findings,_x000D_ some of which are detailed in the Research Strategy, providing strong support for the hypotheses of my_x000D_ proposal. The early results of these experiments show exciting possibilities for a quick and effective increase in_x000D_ insulin sensitivity and improvements in muscle phenotype in individuals with SCI who have pre-diabetes_x000D_ without use of medication. My enthusiasm for these findings is based on the potential for prevention._x000D_ Through this work, I have found there is much work to be done and that more training in the space between_x000D_ disciplines (rehabilitation and metabolic disease) will enhance my effectiveness as a rehabilitation researcher._x000D_ I seek an NICHD-sponsored K01 award to support investigations of a combined (resistance + aerobic) NMES_x000D_ training protocol for inducing physiological adaptations necessary to optimize metabolic health in individuals_x000D_ with sub-acute SCI. In addition, I will use the protected time for training in energy metabolism, metabolomics,_x000D_ and clinical trial design and implementation. These activities will ultimately prepare me for a productive,_x000D_ independent career focused on translating findings from basic research into feasible, clinical_x000D_ interventions to reduce the risk of metabolic disease in the chronic stages of SCI without use of_x000D_ medication. I am currently in the ideal environment to execute the proposed investigations and have_x000D_ assembled a mentoring team of renowned scientists in in the disciplines necessary to integrate this_x000D_ intervention approach. Additionally, I have access to state-of-the-art research laboratories, core facilities and_x000D_ equipment as well as the ability to recruit patients from a nationally recognized rehabilitation hospital._x000D_ The novelty of the proposed project lies in the rigorous examination of the effects a combined (aerobic +_x000D_ resistance) NMES program on skeletal muscle metabolism and in the application of novel targeted_x000D_ metabolomics approaches to understand the influence of muscle adaptations on overall metabolic health_x000D_ immediately after SCI (as opposed to studying deconditioned, chronic SCI). If, as hypothesized, SCI individuals_x000D_ treated with a combined NMES prescription over the 6 weeks following the injury maintain a healthy muscle_x000D_ mass and metabolism as well as overall metabolic profile, future intervention efforts can focus on 1)_x000D_ preventing negative muscle adaptations in the acute stages of SCI, and 2) utilizing home-based_x000D_ training for life-long maintenance of overall health and quality of life.	Targeting skeletal muscle to improve metabolic health in individuals with spinal cord injury	Narrative: There is a high prevalence of metabolic disorders in individuals with SCI. The_x000D_ proposed study will contribute to public health by addressing early methods to prevent diabetes_x000D_ in an underserved population of adults with newly acquired SCI.	Behavioral and Social Science; Clinical Research; Clinical Trials and Supportive Activities; Diabetes; Injury (total) Accidents/Adverse Effects; Injury - Trauma - (Head and Spine); Neurosciences; Nutrition; Physical Activity; Physical Rehabilitation; Prevention; Rehabilitation; Spinal Cord Injury	NIH	Other Research-Related	120754	9660	https://reporter.nih.gov/project-details/9736314	UNIVERSITY OF ALABAMA AT BIRMINGHAM	BIRMINGHAM	UNITED STATES	AL	PHYSICAL MEDICINE & REHAB	NICHD	Eunice Kennedy Shriver National Institute of Child Health and Human Development	SCHOOLS OF MEDICINE	Function, Integration, and Rehabilitation Sciences Study Section[CHHD-K]	SCI Secondary Health Conditions	Metabolism				Non-Invasive Device				Clinical (Phase 0 or EFS)
5K01HD087463-04	NA	HD087463	130414	9955338	2020	5	K01	YARAR-FISHER, CEREN	[{'profile_id': 11164061, 'first_name': 'Ceren', 'middle_name': '', 'last_name': 'Yarar-Fisher', 'is_contact_pi': True, 'full_name': 'Ceren Yarar-Fisher', 'title': ''}]	[{'first_name': 'JOSEPH', 'middle_name': 'FRANCIS', 'last_name': 'BONNER', 'full_name': 'JOSEPH FRANCIS BONNER'}]	AL-07	2017-07-14	2022-01-31	PA-14-044	OR	K01HD087463	Acute;Address;Adult;Aerobic;Aerobic Exercise;Age;Aging;Atrophic;Basic Science;Biological Assay;Biology;Caring;Cell Respiration;Chronic;Clinical;Clinical Research;Clinical Trials Design;Comb animal structure;Consensus;Control Groups;Controlled Clinical Trials;Core Facility;Couples;Data;Development;Diabetes Mellitus;Diet;Dietary Intervention;Discipline;Early Intervention;Economic Burden;Effectiveness;Electric Stimulation;Energy Metabolism;Environment;Equipment;Etiology;Extensor;Fatigue;Fatty acid glycerol esters;Fiber;Fostering;Frequencies;Future;Glucose;Glucose Intolerance;Goals;Growth;Health;High Prevalence;Histologic;Home environment;Hospitals;Human;Impairment;Individual;Injury;Inpatients;Insulin;Insulin Resistance;Intervention;Intramuscular;Investigation;Knee;Laboratories;Laboratory Research;Lead;Life;Lower Extremity;Maintenance;Measures;Mentored Research Scientist Development Award;Mentors;Metabolic;Metabolic Diseases;Metabolic dysfunction;Metabolism;Methods;Molecular;Molecular Biology;Muscle;Muscle Contraction;Muscle Fibers;Muscle Mitochondria;Muscular Atrophy;Musculoskeletal;National Institute of Child Health and Human Development;Non-Insulin-Dependent Diabetes Mellitus;Obesity;Paralysed;Patient Recruitments;Patients;Peripheral;Pharmaceutical Preparations;Phenotype;Physical Rehabilitation;Physical therapy;Physiological;Physiological Adaptation;Physiology;Population;Positioning Attribute;Prediabetes syndrome;Prevalence;Prevention;Preventive Intervention;Process;Protocols documentation;Public Health;Publications;Quality of life;Rehabilitation therapy;Research;Research Personnel;Research Project Grants;Research Proposals;Resistance;Resistance development;Risk;Scientist;Signal Pathway;Site;Skeletal Muscle;Spinal cord injury;Stress;Testing;Time;Training;Translating;Translational Research;Underserved Population;Work;base;career;deconditioning;disorder risk;economic impact;effective intervention;effective therapy;efficacy study;exercise intervention;exercise program;experience;experimental study;functional adaptation;glucose disposal;glucose tolerance;high risk;improved;insight;insulin sensitivity;metabolic profile;metabolomics;muscle form;muscle metabolism;neuromuscular stimulation;novel;post-doctoral training;prevent;programs;quadriceps muscle;recruit;resistance exercise;skeletal muscle metabolism;skeletal muscle wasting;strength training;trend	SUMMARY_x000D_ The proposed research project examines the impact of early utilization of a novel neuromuscular electrical_x000D_ stimulation (NMES) program on skeletal muscle metabolism and overall metabolic health in individuals with_x000D_ sub-acute, complete spinal cord injuries (SCI)._x000D_ Background: Individuals with SCI live longer than before and live to an age where metabolic disorders become_x000D_ highly prevalent. Due to loss of mobility and severe skeletal muscle atrophy, obesity, glucose intolerance, and_x000D_ peripheral insulin resistance develop soon after the onset of SCI. These abnormalities are thought to contribute_x000D_ to the increased diabetes disease risk and accelerated aging process in the SCI population. As a result of_x000D_ these trends, overall burden of complications, economic impact and reduced quality of life are increasing. Until_x000D_ there are effective treatments for SCI, it is imperative to develop effective interventions to mitigate metabolic_x000D_ disorders that develop in individuals with SCI. There is a lack of experienced clinicians and researchers who_x000D_ have expertise on metabolic health and SCI. Additionally, there is a lack of adequate early interventions to_x000D_ prevent or reduce the degree of metabolic dysfunction that follows injury._x000D_ Implications: The growing population and increased age of individuals with SCI calls for novel and_x000D_ interdisciplinary rehabilitation approaches to care in order to reduce the economic burden and enhance the_x000D_ quality of life._x000D_ Next Steps: Interdisciplinary rehabilitation researchers are needed to lead the investigations necessary to_x000D_ address the aforementioned problems and challenges. As a candidate for this training and research proposal, I_x000D_ am uniquely trained and motivated to commit my career to addressing the challenges associated with the_x000D_ current trends. My prior research and clinical training ideally position me for an independent research career._x000D_ During my doctoral and post-doctoral training, I was actively engaged in research on the development of_x000D_ exercise and nutrition interventions to improve musculoskeletal and metabolic health in individuals with SCI. I_x000D_ bring to this research a diverse training background in physical therapy and rehabilitation, human physiology,_x000D_ and skeletal muscle biology as indicated by my publication record. My postdoctoral experience fostered my_x000D_ abilities to direct truly translational research by extending clinical research experiences to mechanistic studies_x000D_ in skeletal muscle and molecular biology. The specific focus of my work that I will build upon involved_x000D_ understanding the effects of NMES on activity of intracellular signaling pathways for glucose utilization and_x000D_ muscle growth. I conducted all aspects of SCI projects ‚Äì from subject recruitment, to clinical studies, to_x000D_ molecular and histological assays in the laboratory. My postdoctoral experiments revealed novel findings,_x000D_ some of which are detailed in the Research Strategy, providing strong support for the hypotheses of my_x000D_ proposal. The early results of these experiments show exciting possibilities for a quick and effective increase in_x000D_ insulin sensitivity and improvements in muscle phenotype in individuals with SCI who have pre-diabetes_x000D_ without use of medication. My enthusiasm for these findings is based on the potential for prevention._x000D_ Through this work, I have found there is much work to be done and that more training in the space between_x000D_ disciplines (rehabilitation and metabolic disease) will enhance my effectiveness as a rehabilitation researcher._x000D_ I seek an NICHD-sponsored K01 award to support investigations of a combined (resistance + aerobic) NMES_x000D_ training protocol for inducing physiological adaptations necessary to optimize metabolic health in individuals_x000D_ with sub-acute SCI. In addition, I will use the protected time for training in energy metabolism, metabolomics,_x000D_ and clinical trial design and implementation. These activities will ultimately prepare me for a productive,_x000D_ independent career focused on translating findings from basic research into feasible, clinical_x000D_ interventions to reduce the risk of metabolic disease in the chronic stages of SCI without use of_x000D_ medication. I am currently in the ideal environment to execute the proposed investigations and have_x000D_ assembled a mentoring team of renowned scientists in in the disciplines necessary to integrate this_x000D_ intervention approach. Additionally, I have access to state-of-the-art research laboratories, core facilities and_x000D_ equipment as well as the ability to recruit patients from a nationally recognized rehabilitation hospital._x000D_ The novelty of the proposed project lies in the rigorous examination of the effects a combined (aerobic +_x000D_ resistance) NMES program on skeletal muscle metabolism and in the application of novel targeted_x000D_ metabolomics approaches to understand the influence of muscle adaptations on overall metabolic health_x000D_ immediately after SCI (as opposed to studying deconditioned, chronic SCI). If, as hypothesized, SCI individuals_x000D_ treated with a combined NMES prescription over the 6 weeks following the injury maintain a healthy muscle_x000D_ mass and metabolism as well as overall metabolic profile, future intervention efforts can focus on 1)_x000D_ preventing negative muscle adaptations in the acute stages of SCI, and 2) utilizing home-based_x000D_ training for life-long maintenance of overall health and quality of life.	Targeting skeletal muscle to improve metabolic health in individuals with spinal cord injury	Narrative: There is a high prevalence of metabolic disorders in individuals with SCI. The_x000D_ proposed study will contribute to public health by addressing early methods to prevent diabetes_x000D_ in an underserved population of adults with newly acquired SCI.	Behavioral and Social Science; Clinical Research; Clinical Trials and Supportive Activities; Diabetes; Injury - Trauma - (Head and Spine); Neurosciences; Nutrition; Physical Activity; Physical Injury - Accidents and Adverse Effects; Physical Rehabilitation; Prevention; Rehabilitation; Spinal Cord Injury	NIH	Other Research-Related	120754	9660	https://reporter.nih.gov/project-details/9955338	UNIVERSITY OF ALABAMA AT BIRMINGHAM	BIRMINGHAM	UNITED STATES	AL	PHYSICAL MEDICINE & REHAB	NICHD	Eunice Kennedy Shriver National Institute of Child Health and Human Development	SCHOOLS OF MEDICINE	Function, Integration, and Rehabilitation Sciences Study Section[CHHD-K]	SCI Secondary Health Conditions	Metabolism				Non-Invasive Device				Clinical (Phase 0 or EFS)
5K01HD087463-05	NA	HD087463	85164	10214648	2021	5	K01	YARAR-FISHER, CEREN	[{'profile_id': 11164061, 'first_name': 'Ceren', 'middle_name': '', 'last_name': 'Yarar-Fisher', 'is_contact_pi': True, 'full_name': 'Ceren Yarar-Fisher', 'title': ''}]	[{'first_name': 'JOSEPH', 'middle_name': 'FRANCIS', 'last_name': 'BONNER', 'full_name': 'JOSEPH FRANCIS BONNER'}]	AL-07	2017-07-14	2022-01-31	PA-14-044	OR	K01HD087463	Acute;Address;Adult;Aerobic;Aerobic Exercise;Age;Aging;Atrophic;Basic Science;Biological Assay;Biology;Caring;Cell Respiration;Chronic;Clinical;Clinical Research;Clinical Trials Design;Comb animal structure;Consensus;Control Groups;Controlled Clinical Trials;Core Facility;Couples;Data;Development;Diabetes Mellitus;Dietary Intervention;Discipline;Early Intervention;Economic Burden;Effectiveness;Electric Stimulation;Energy Metabolism;Environment;Equipment;Etiology;Extensor;Fatigue;Fatty acid glycerol esters;Fiber;Fostering;Frequencies;Future;Glucose;Glucose Intolerance;Goals;Growth;Health;High Prevalence;Histologic;Home;Hospitals;Human;Impairment;Individual;Injury;Inpatients;Insulin;Insulin Resistance;Intervention;Intramuscular;Investigation;Knee;Laboratories;Laboratory Research;Lead;Life;Lower Extremity;Maintenance;Measures;Mentored Research Scientist Development Award;Mentors;Metabolic;Metabolic Diseases;Metabolic dysfunction;Metabolism;Methods;Molecular;Molecular Biology;Muscle;Muscle Contraction;Muscle Fibers;Muscle Mitochondria;Muscular Atrophy;Musculoskeletal;National Institute of Child Health and Human Development;Non-Insulin-Dependent Diabetes Mellitus;Obesity;Paralysed;Patient Recruitments;Patients;Peripheral;Pharmaceutical Preparations;Phenotype;Physical Rehabilitation;Physical therapy;Physiological;Physiological Adaptation;Physiology;Population;Positioning Attribute;Prediabetes syndrome;Prevalence;Prevention;Process;Protocols documentation;Public Health;Publications;Quality of life;Rehabilitation therapy;Research;Research Personnel;Research Project Grants;Research Proposals;Resistance;Resistance development;Risk;Scientist;Signal Pathway;Site;Skeletal Muscle;Spinal cord injury;Stress;Testing;Time;Training;Translating;Translational Research;Underserved Population;Work;base;career;deconditioning;dietary;disorder risk;economic impact;effective intervention;effective therapy;efficacy study;exercise intervention;exercise program;experience;experimental study;functional adaptation;glucose disposal;glucose tolerance;high risk;improved;insight;insulin sensitivity;metabolic profile;metabolomics;muscle form;muscle metabolism;neuromuscular stimulation;novel;post-doctoral training;prevent;preventive intervention;programs;quadriceps muscle;recruit;resistance exercise;skeletal muscle metabolism;skeletal muscle wasting;strength training;trend	SUMMARY_x000D_ The proposed research project examines the impact of early utilization of a novel neuromuscular electrical_x000D_ stimulation (NMES) program on skeletal muscle metabolism and overall metabolic health in individuals with_x000D_ sub-acute, complete spinal cord injuries (SCI)._x000D_ Background: Individuals with SCI live longer than before and live to an age where metabolic disorders become_x000D_ highly prevalent. Due to loss of mobility and severe skeletal muscle atrophy, obesity, glucose intolerance, and_x000D_ peripheral insulin resistance develop soon after the onset of SCI. These abnormalities are thought to contribute_x000D_ to the increased diabetes disease risk and accelerated aging process in the SCI population. As a result of_x000D_ these trends, overall burden of complications, economic impact and reduced quality of life are increasing. Until_x000D_ there are effective treatments for SCI, it is imperative to develop effective interventions to mitigate metabolic_x000D_ disorders that develop in individuals with SCI. There is a lack of experienced clinicians and researchers who_x000D_ have expertise on metabolic health and SCI. Additionally, there is a lack of adequate early interventions to_x000D_ prevent or reduce the degree of metabolic dysfunction that follows injury._x000D_ Implications: The growing population and increased age of individuals with SCI calls for novel and_x000D_ interdisciplinary rehabilitation approaches to care in order to reduce the economic burden and enhance the_x000D_ quality of life._x000D_ Next Steps: Interdisciplinary rehabilitation researchers are needed to lead the investigations necessary to_x000D_ address the aforementioned problems and challenges. As a candidate for this training and research proposal, I_x000D_ am uniquely trained and motivated to commit my career to addressing the challenges associated with the_x000D_ current trends. My prior research and clinical training ideally position me for an independent research career._x000D_ During my doctoral and post-doctoral training, I was actively engaged in research on the development of_x000D_ exercise and nutrition interventions to improve musculoskeletal and metabolic health in individuals with SCI. I_x000D_ bring to this research a diverse training background in physical therapy and rehabilitation, human physiology,_x000D_ and skeletal muscle biology as indicated by my publication record. My postdoctoral experience fostered my_x000D_ abilities to direct truly translational research by extending clinical research experiences to mechanistic studies_x000D_ in skeletal muscle and molecular biology. The specific focus of my work that I will build upon involved_x000D_ understanding the effects of NMES on activity of intracellular signaling pathways for glucose utilization and_x000D_ muscle growth. I conducted all aspects of SCI projects ‚Äì from subject recruitment, to clinical studies, to_x000D_ molecular and histological assays in the laboratory. My postdoctoral experiments revealed novel findings,_x000D_ some of which are detailed in the Research Strategy, providing strong support for the hypotheses of my_x000D_ proposal. The early results of these experiments show exciting possibilities for a quick and effective increase in_x000D_ insulin sensitivity and improvements in muscle phenotype in individuals with SCI who have pre-diabetes_x000D_ without use of medication. My enthusiasm for these findings is based on the potential for prevention._x000D_ Through this work, I have found there is much work to be done and that more training in the space between_x000D_ disciplines (rehabilitation and metabolic disease) will enhance my effectiveness as a rehabilitation researcher._x000D_ I seek an NICHD-sponsored K01 award to support investigations of a combined (resistance + aerobic) NMES_x000D_ training protocol for inducing physiological adaptations necessary to optimize metabolic health in individuals_x000D_ with sub-acute SCI. In addition, I will use the protected time for training in energy metabolism, metabolomics,_x000D_ and clinical trial design and implementation. These activities will ultimately prepare me for a productive,_x000D_ independent career focused on translating findings from basic research into feasible, clinical_x000D_ interventions to reduce the risk of metabolic disease in the chronic stages of SCI without use of_x000D_ medication. I am currently in the ideal environment to execute the proposed investigations and have_x000D_ assembled a mentoring team of renowned scientists in in the disciplines necessary to integrate this_x000D_ intervention approach. Additionally, I have access to state-of-the-art research laboratories, core facilities and_x000D_ equipment as well as the ability to recruit patients from a nationally recognized rehabilitation hospital._x000D_ The novelty of the proposed project lies in the rigorous examination of the effects a combined (aerobic +_x000D_ resistance) NMES program on skeletal muscle metabolism and in the application of novel targeted_x000D_ metabolomics approaches to understand the influence of muscle adaptations on overall metabolic health_x000D_ immediately after SCI (as opposed to studying deconditioned, chronic SCI). If, as hypothesized, SCI individuals_x000D_ treated with a combined NMES prescription over the 6 weeks following the injury maintain a healthy muscle_x000D_ mass and metabolism as well as overall metabolic profile, future intervention efforts can focus on 1)_x000D_ preventing negative muscle adaptations in the acute stages of SCI, and 2) utilizing home-based_x000D_ training for life-long maintenance of overall health and quality of life.	Targeting skeletal muscle to improve metabolic health in individuals with spinal cord injury	Narrative: There is a high prevalence of metabolic disorders in individuals with SCI. The_x000D_ proposed study will contribute to public health by addressing early methods to prevent diabetes_x000D_ in an underserved population of adults with newly acquired SCI.	Behavioral and Social Science; Clinical Research; Clinical Trials and Supportive Activities; Diabetes; Neurosciences; Nutrition; Physical Activity; Physical Injury - Accidents and Adverse Effects; Physical Rehabilitation; Prevention; Rehabilitation; Spinal Cord Injury; Traumatic Head and Spine Injury	NIH	Other Research-Related	78856	6308	https://reporter.nih.gov/project-details/10214648	UNIVERSITY OF ALABAMA AT BIRMINGHAM	BIRMINGHAM	UNITED STATES	AL	PHYSICAL MEDICINE & REHAB	NICHD	Eunice Kennedy Shriver National Institute of Child Health and Human Development	SCHOOLS OF MEDICINE	Function, Integration, and Rehabilitation Sciences Study Section[CHHD-K]	SCI Secondary Health Conditions	Metabolism				Non-Invasive Device				Clinical (Phase 0 or EFS)
1DP2HD087955-01	NA	HD087955	2377500	8955268	2015	1	DP2	GANGULY, KARUNESH	[{'profile_id': 9478609, 'first_name': 'Karunesh', 'middle_name': '', 'last_name': 'Ganguly', 'is_contact_pi': True, 'full_name': 'Karunesh Ganguly', 'title': 'PROFESSOR IN RESIDENCE'}]	[{'first_name': 'THERESA', 'middle_name': '', 'last_name': 'CRUZ', 'full_name': 'THERESA CRUZ'}]	CA-11	2015-09-30	2020-08-31	RFA-RM-13-007	RP	DP2HD087955	Amyotrophic Lateral Sclerosis;Brain;Clinical Research;Disabled Persons;Electrocorticogram;Esthesia;Feedback;Learning;Limb structure;Movement;Neurologic;Paralysed;Patient Care;Patients;Proprioception;Prosthesis;Quadriplegia;Research;Research Proposals;Residual state;Signal Transduction;Spinal cord injury;Surveys;System;Technology;Testing;Translating;Translations;Upper Extremity;arm;base;brain machine interface;exoskeleton;grasp;innovation;motor function recovery;neuroprosthesis;public health relevance;relating to nervous system;restoration;sensory feedback	Ôªø _x000D_ DESCRIPTION (provided by applicant): Patients with tetraplegia, or paralysis of all four limbs, are severely disabled. Surveys have found that restoration of upper-limb function is a high-priority for such patients. Brain-Machine Interfaces (BMIs) can eventually restore upper-limb reaching and grasping function by seamlessly merging the computational power of the brain with artificial prosthetic systems. A major challenge is robust translation of BMI technology_x000D_ to patient care. Two well-recognized limitations of current approaches are instability of recordings and the lack of proprioceptive feedback signals. This research proposal aims to conduct a pilot clinical study to test electrocorticography (ECoG) based control of an anthropomorphic exoskeleton in tetraplegic patients with residual proprioception. We specifically seek to translate BMI technology to the significant subset of tetraplegic patients with intact sensation (e.g. amyotrophic lateral sclerosis or incomplete spinal cord injury). Our approach would capitalize on both the well-recognized stability of ECoG recordings and the natural sensory feedback generated by passive movements of the subject's arm by the exoskeleton. The proposed research should greatly advance translational efforts by optimizing control under conditions that maximize neural learning mechanisms and provide natural sensory feedback. _x000D_ _x000D_	Neuroprosthetic Control of an Anthropomorphic Exoskeleton in Tetraplegics	PUBLIC HEALTH RELEVANCE: Multiple neurological conditions result in tetraplegia, or devastating paralysis of all limbs. It is critical to explore innovative directions of research to facilitate recovery of motor function. This project seeks to clinically translate Brain-Machine Interface technology to patients with tetraplegia and residual proprioception. _x000D_ _x000D_ _x000D_ _x000D_	Assistive Technology; Bioengineering; Clinical Research; Injury (total) Accidents/Adverse Effects; Injury - Trauma - (Head and Spine); Neurodegenerative; Neurosciences; Rehabilitation; Spinal Cord Injury	NIH	Non-SBIR/STTR	1500000	877500	https://reporter.nih.gov/project-details/8955268	UNIVERSITY OF MIAMI CORAL GABLES	SAN FRANCISCO	UNITED STATES	CA	NEUROLOGY	NICHD	Eunice Kennedy Shriver National Institute of Child Health and Human Development	SCHOOLS OF MEDICINE	Special Emphasis Panel[ZRG1 MOSS-C (56)]	SCI Adjacent	Tools/Technology				Invasive Device				Clinical (Phase 0 or EFS)
1R21HD088891-01	NA	HD088891	277449	9167685	2016	1	R21	TAYLOR, J ANDREW	[{'profile_id': 1946967, 'first_name': 'J', 'middle_name': 'ANDREW', 'last_name': 'TAYLOR', 'is_contact_pi': True, 'full_name': 'J ANDREW TAYLOR', 'title': 'DIRECTOR'}]	[{'first_name': 'SUSAN', 'middle_name': 'F', 'last_name': 'MARDEN', 'full_name': 'SUSAN F MARDEN'}]	MA-07	2016-08-17	2018-07-31	PA-13-303	RP	R21HD088891	Aerobic;Aerobic Exercise;Age;Aging;Breathing;Cardiac Death;Cardiac Output;Cardiovascular Diseases;Cardiovascular system;Chronic;Couples;Data;Denervation;Development;Diabetes Mellitus;Effectiveness;Electric Stimulation;Energy Metabolism;Enrollment;Environmental air flow;Exercise;Exercise Tolerance;FPS-FES Oncogene;General Population;Glucose Intolerance;Health;Heart;Hybrids;Hyperlipidemia;Hypertension;Individual;Injury;Inspiratory Capacity;Leg;Lesion;Life;Lung;Lung diseases;Motor;Muscle;Muscle denervation procedure;Oxygen;Physical activity;Population;Prevalence;Randomized;Research;Research Project Grants;Skeletal Muscle;Spinal cord injury;Training;Venous;Work;arm;base;cardiometabolic risk;cardiovascular disorder risk;cardiovascular risk factor;control trial;exercise capacity;exercise training;experience;functional loss;high risk;improved;mortality;muscle form	Summary_x000D_ Regular aerobic exercise with sufficient intensity can improve overall health, however daily_x000D_ energy expenditure is low in those with SCI, especially in those with high level lesions. We have_x000D_ developed Functional Electrical Stimulation Row Training (FESRT) that couples volitional arm_x000D_ and electrically controlled leg exercise, increasing the active muscle and resulting in benefits of_x000D_ large muscle mass exercise. Despite the potential for enhancing aerobic capacity, those with_x000D_ high level lesions (C4 to T2) have a remaining obstacle to attaining higher work capacities_x000D_ they have the greatest pulmonary muscle denervation and our preliminary work suggests this_x000D_ limits the aerobic capacity that can be achieved with FESRT. External ventilatory support could_x000D_ improve the ability to exercise train and hence enhance the adaptations to chronic exercise in_x000D_ high level SCI. Non invasive ventilation (NIV) during exercise training has been shown to_x000D_ improve gains in exercise capacity in those with similarly restrictive breathing. Therefore, we_x000D_ hypothesize that the use of NIV during FESRT will reduce ventilatory limits to exercise, leading_x000D_ to increased aerobic capacity in high level SCI. Our aims are to determine the magnitude of_x000D_ improvement in aerobic capacity and its relationship to increases in maximal cardiac output and_x000D_ arterio venous oxygen difference after 4 months of FESRT+NIV compared to FESRT+shamNIV._x000D_ We have access to a large (N>70) and unique population of individuals with SCI who have been_x000D_ enrolled in FESRT for at least 6 months. Roughly half have SCI between C4 and T2. 30_x000D_ individuals with high level SCI who have FES row trained for at least 6 months will be_x000D_ randomized to (continued) FESRT for 4 months with either NIV or sham NIV. Before and after_x000D_ training, we will assess maximal aerobic capacity, ventilation, cardiac output, and arterio venous_x000D_ oxygen difference. Based on our current data, we hypothesize that only those randomized to_x000D_ NIV will experience further increases in aerobic capacity and that these increases will relate to_x000D_ increased cardiac output and arterio venous oxygen difference. This Exploratory/Developmental_x000D_ Research project will determine feasibility and effectiveness of this approach to exercise and will_x000D_ lay the groundwork for a larger, controlled trial.	Ventilatory Support to Improve Exercise Training in High Level Spinal Cord Injury	Narrative_x000D_ This Exploratory/Developmental Research project will determine feasibility and effectiveness of_x000D_ Functional Electrical Stimulation Row Training plus Non Invasive Ventilation to reduce ventilatory limits_x000D_ to exercise, leading to increased aerobic capacity in high level spinal cord injury. This work will lay the_x000D_ groundwork for a larger, controlled trial for this form of exercise in those with high level spinal cord_x000D_ injury.	Cardiovascular; Clinical Research; Heart Disease; Injury (total) Accidents/Adverse Effects; Injury - Trauma - (Head and Spine); Neurodegenerative; Neurosciences; Physical Activity; Prevention; Spinal Cord Injury	NIH	Non-SBIR/STTR	172314	105135	https://reporter.nih.gov/project-details/9167685	SPAULDING REHABILITATION HOSPITAL	CHARLESTOWN	UNITED STATES	MA	NA	NICHD	Eunice Kennedy Shriver National Institute of Child Health and Human Development	Independent Hospitals	Musculoskeletal Rehabilitation Sciences Study Section[MRS]	SCI Secondary Health Conditions	Cardiovascular Function				Non-Invasive Device				Clinical (Phase 0 or EFS)
5R21HD088891-02	NA	HD088891	218050	9333399	2017	5	R21	TAYLOR, J ANDREW	[{'profile_id': 1946967, 'first_name': 'J', 'middle_name': 'ANDREW', 'last_name': 'TAYLOR', 'is_contact_pi': True, 'full_name': 'J ANDREW TAYLOR', 'title': 'DIRECTOR'}]	[{'first_name': 'SUSAN', 'middle_name': 'F', 'last_name': 'MARDEN', 'full_name': 'SUSAN F MARDEN'}]	MA-07	2016-08-17	2019-07-31	PA-13-303	RP	R21HD088891	Aerobic;Aerobic Exercise;Age;Aging;Breathing;Cardiac Death;Cardiac Output;Cardiovascular Diseases;Cardiovascular system;Chronic;Couples;Data;Denervation;Development;Diabetes Mellitus;Effectiveness;Electric Stimulation;Energy Metabolism;Enrollment;Environmental air flow;Exercise;Exercise Tolerance;FPS-FES Oncogene;General Population;Glucose Intolerance;Health;Heart Diseases;Hybrids;Hyperlipidemia;Hypertension;Individual;Injury;Inspiratory Capacity;Leg;Lesion;Lung;Lung diseases;Motor;Muscle;Muscle denervation procedure;Oxygen;Patients;Physical activity;Population;Prevalence;Randomized;Research;Research Project Grants;Skeletal Muscle;Spinal cord injury;Training;Venous;Volition;Work;arm;base;cardiometabolic risk;cardiovascular disorder risk;cardiovascular risk factor;control trial;exercise capacity;exercise training;experience;functional loss;high risk;improved;mortality;muscle form	Summary_x000D_ Regular aerobic exercise with sufficient intensity can improve overall health, however daily_x000D_ energy expenditure is low in those with SCI, especially in those with high level lesions. We have_x000D_ developed Functional Electrical Stimulation Row Training (FESRT) that couples volitional arm_x000D_ and electrically controlled leg exercise, increasing the active muscle and resulting in benefits of_x000D_ large muscle mass exercise. Despite the potential for enhancing aerobic capacity, those with_x000D_ high level lesions (C4 to T2) have a remaining obstacle to attaining higher work capacities_x000D_ they have the greatest pulmonary muscle denervation and our preliminary work suggests this_x000D_ limits the aerobic capacity that can be achieved with FESRT. External ventilatory support could_x000D_ improve the ability to exercise train and hence enhance the adaptations to chronic exercise in_x000D_ high level SCI. Non invasive ventilation (NIV) during exercise training has been shown to_x000D_ improve gains in exercise capacity in those with similarly restrictive breathing. Therefore, we_x000D_ hypothesize that the use of NIV during FESRT will reduce ventilatory limits to exercise, leading_x000D_ to increased aerobic capacity in high level SCI. Our aims are to determine the magnitude of_x000D_ improvement in aerobic capacity and its relationship to increases in maximal cardiac output and_x000D_ arterio venous oxygen difference after 4 months of FESRT+NIV compared to FESRT+shamNIV._x000D_ We have access to a large (N>70) and unique population of individuals with SCI who have been_x000D_ enrolled in FESRT for at least 6 months. Roughly half have SCI between C4 and T2. 30_x000D_ individuals with high level SCI who have FES row trained for at least 6 months will be_x000D_ randomized to (continued) FESRT for 4 months with either NIV or sham NIV. Before and after_x000D_ training, we will assess maximal aerobic capacity, ventilation, cardiac output, and arterio venous_x000D_ oxygen difference. Based on our current data, we hypothesize that only those randomized to_x000D_ NIV will experience further increases in aerobic capacity and that these increases will relate to_x000D_ increased cardiac output and arterio venous oxygen difference. This Exploratory/Developmental_x000D_ Research project will determine feasibility and effectiveness of this approach to exercise and will_x000D_ lay the groundwork for a larger, controlled trial.	Ventilatory Support to Improve Exercise Training in High Level Spinal Cord Injury	Narrative_x000D_ This Exploratory/Developmental Research project will determine feasibility and effectiveness of_x000D_ Functional Electrical Stimulation Row Training plus Non Invasive Ventilation to reduce ventilatory limits_x000D_ to exercise, leading to increased aerobic capacity in high level spinal cord injury. This work will lay the_x000D_ groundwork for a larger, controlled trial for this form of exercise in those with high level spinal cord_x000D_ injury.	Cardiovascular; Clinical Research; Heart Disease; Injury (total) Accidents/Adverse Effects; Injury - Trauma - (Head and Spine); Neurodegenerative; Neurosciences; Physical Activity; Prevention; Spinal Cord Injury	NIH	Non-SBIR/STTR	147314	70736	https://reporter.nih.gov/project-details/9333399	SPAULDING REHABILITATION HOSPITAL	CHARLESTOWN	UNITED STATES	MA	NA	NICHD	Eunice Kennedy Shriver National Institute of Child Health and Human Development	Independent Hospitals	Musculoskeletal Rehabilitation Sciences Study Section[MRS]	SCI Secondary Health Conditions	Cardiovascular Function				Non-Invasive Device				Clinical (Phase 0 or EFS)
2R01HD090642-06	NA	HD090642	610442	10156730	2021	2	R01	TING, LENA H	[{'profile_id': 1862679, 'first_name': 'Timothy', 'middle_name': 'C', 'last_name': 'Cope', 'is_contact_pi': False, 'full_name': 'Timothy C Cope', 'title': ''}, {'profile_id': 8964810, 'first_name': 'Gregory', 'middle_name': 'Stephen', 'last_name': 'Sawicki', 'is_contact_pi': False, 'full_name': 'Gregory Stephen Sawicki', 'title': ''}, {'profile_id': 6062934, 'first_name': 'Lena', 'middle_name': 'H', 'last_name': 'Ting', 'is_contact_pi': True, 'full_name': 'Lena H Ting', 'title': 'PROFESSOR'}]	[{'first_name': 'TOYIN', 'middle_name': 'DELE', 'last_name': 'AJISAFE', 'full_name': 'TOYIN DELE AJISAFE'}]	GA-05	2016-09-16	2026-03-31	PA-19-056	RP	R01HD090642	Address;Affect;Biological;Biomechanics;Biophysics;Cerebral Palsy;Cerebrum;Clinical;Clinical assessments;Computer Models;Consensus;Coupling;Data;Diagnosis;Diagnostic;Disease;Dyskinetic syndrome;Dystonia;Electromyography;Funding;Goals;Gravitation;Health;Human;Hyperreflexia;Impairment;Individual;Joints;Lead;Left;Leg;Limb structure;Measures;Mechanics;Methods;Modeling;Motion;Motor;Motor output;Movement;Movement Disorders;Muscle;Muscle Fibers;Muscle Hypertonia;Muscle Spindles;Muscle Tension;Nervous System Physiology;Neurologic;Neuromechanics;Neurosciences;Organ;Parkinson Disease;Parkinsonian Disorders;Physics;Preparation;Property;Rattus;Research;Resistance;Robotics;Role;Sensory;Severities;Signal Transduction;Spinal;Spinal cord injury;Stretching;Stroke;Symptoms;System;Tendon structure;Testing;Validation;Work;base;biological systems;biomechanical model;biophysical model;clinically relevant;in silico;in vivo;insight;instrument;kinematics;motor impairment;multi-scale modeling;nervous system disorder;neuromechanism;neuromuscular;novel;predictive signature;relating to nervous system;robotic system;sensory input;simulation;spasticity;treatment strategy;virtual;virtual reality	PROJECT SUMMARY_x000D_ Our long-term goal is to identify neural mechanisms and the functional roles of sensorimotor signals in health_x000D_ and disease as needed to guide mechanistically targeted diagnoses, assessments, and treatments for_x000D_ neurological movement disorders. Here we address the scientific barriers to understanding and treating a_x000D_ broad class of movement disorder symptoms recently defined as joint hyper-resistance, which encompass_x000D_ spasticity in stroke, spinal cord injury, or cerebral palsy; parkinsonian rigidity, and hypertonia. The objective of_x000D_ this collaborative, interdisciplinary proposal is to identify neural mechanisms of hyper-resistance and dissociate_x000D_ their relative roles in abnormal movement. We will focus on the neural mechanisms underlying two clinically-_x000D_ defined neural contributions to hyper-resistance: non-velocity dependent involuntary background activation and_x000D_ velocity-dependent stretch hyper-reflexia. We hypothesize that increased spinal excitability in many_x000D_ neurological disorders causes involuntary background activation and velocity-dependent stretch hyper-reflexia_x000D_ via three dissociable neural mechanisms: 1) alpha-drive to extrafusal muscle fibers increasing background_x000D_ muscle tension, 2) gamma-drive to specialized intrafusal muscle fibers in muscle spindles sensory organs,_x000D_ increasing their sensitivity to muscle stretch, and 3) sensorimotor gain of the spinal transformation of_x000D_ monosynaptic sensory input into motor output. Our proposed tests of this hypothesis will advance understanding_x000D_ of the important, yet still unresolved relative contributions made by these neural mechanisms to hyper-resistance._x000D_ Based on our neuromechanical and multiscale modeling advances in the prior funding period, in Aim 1 we will_x000D_ develop a multiscale in silico neuromuscular circuit model to predict how independent changes in alpha-_x000D_ drive, gamma-drive, and sensorimotor gain differentially affect clinically-relevant movements such as the tendon_x000D_ tap and pendulum test. In Aim 2, we will characterize the relative increases in alpha-drive, gamma-drive,_x000D_ and sensorimotor gain across clinically-relevant spinal excitability levels in a living biological_x000D_ neuromuscular circuit in vivo using a decerebrate rat preparation. In Aim 3 we will identify clinically-relevant_x000D_ movement abnormalities across spinal excitability levels in a novel biohybrid robotic system coupling_x000D_ the living neuromuscular circuit (in vivo) to a virtual biomechanical limb (in silico). A robotic controller will enforce_x000D_ the physics of dynamically changing inertial and gravitational forces, allowing movement to emerge from the_x000D_ causal interaction between the in vivo neuromuscular circuit and the virtual limb. Through the close coordination_x000D_ of these Aims, we will establish a computational and experimental framework to address clinical barriers (1) to_x000D_ determine how changes in neural mechanisms and the inertial properties of the limb could correct movement_x000D_ abnormalities, (2) to provide insight into how these mechanisms could be identified through different clinical_x000D_ assessment scenarios, and (3) to compare the relative effects of different treatment targets. The proposed work_x000D_ will likely impact both clinically-relevant human sensorimotor research and basic sensorimotor neuroscience.	Multiscale models of proprioceptive encoding to reveal mechanisms of impaired sensorimotor control	PROJECT NARRATIVE_x000D_ Many neurological disorders such as stroke, spinal cord injury, Parkinson‚Äôs disease, and cerebral palsy manifest_x000D_ in a class of motor impairments called hyper-resistance characterized by increased joint resistance to passive_x000D_ motion that encompasses spasticity, rigidity, and dystonia. This project will identify poorly understood neural_x000D_ mechanisms of hyper-resistance, demonstrate how they may be identified through clinically feasible_x000D_ assessments, and develop predictive computational models to identify rational, individual-specific targets for_x000D_ novel treatments.	Bioengineering; Brain Disorders; Networking and Information Technology R&D (NITRD); Neurosciences; Physical Injury - Accidents and Adverse Effects; Physical Rehabilitation; Rehabilitation; Spinal Cord Injury; Traumatic Head and Spine Injury	NIH	Non-SBIR/STTR	493698	116744	https://reporter.nih.gov/project-details/10156730	EMORY UNIVERSITY	ATLANTA	UNITED STATES	GA	BIOMEDICAL ENGINEERING	NICHD	Eunice Kennedy Shriver National Institute of Child Health and Human Development	SCHOOLS OF MEDICINE	Special Emphasis Panel[ZRG1 BBBP-B (02)]	SCI Pathology & Repair	SCI Pathology/Neuroprotection				Modeling/In Vitro/Ex Vivo	In Vivo Approaches			Disease-Related Basic
5R01HD090642-07	NA	HD090642	582364	10436158	2022	5	R01	TING, LENA H	[{'profile_id': 1862679, 'first_name': 'Timothy', 'middle_name': 'C', 'last_name': 'Cope', 'is_contact_pi': False, 'full_name': 'Timothy C Cope', 'title': ''}, {'profile_id': 8964810, 'first_name': 'Gregory', 'middle_name': 'Stephen', 'last_name': 'Sawicki', 'is_contact_pi': False, 'full_name': 'Gregory Stephen Sawicki', 'title': ''}, {'profile_id': 6062934, 'first_name': 'Lena', 'middle_name': 'H', 'last_name': 'Ting', 'is_contact_pi': True, 'full_name': 'Lena H Ting', 'title': 'PROFESSOR'}]	[{'first_name': 'TOYIN', 'middle_name': 'DELE', 'last_name': 'AJISAFE', 'full_name': 'TOYIN DELE AJISAFE'}]	GA-05	2016-09-16	2026-03-31	PA-19-056	RP	R01HD090642	Address;Affect;Biological;Biomechanics;Biophysics;Cerebral Palsy;Cerebrum;Clinical;Clinical assessments;Computer Models;Consensus;Coupling;Data;Diagnosis;Diagnostic;Disease;Dyskinetic syndrome;Dystonia;Electromyography;Funding;Goals;Gravitation;Health;Human;Hyperreflexia;Impairment;Individual;Joints;Lead;Left;Leg;Limb structure;Measures;Mechanics;Methods;Modeling;Motion;Motor;Motor output;Movement;Movement Disorders;Muscle;Muscle Fibers;Muscle Hypertonia;Muscle Spindles;Muscle Tension;Nervous System Physiology;Neurologic;Neuromechanics;Neurosciences;Organ;Parkinson Disease;Parkinsonian Disorders;Physics;Preparation;Property;Rattus;Research;Resistance;Robotics;Role;Sensory;Severities;Signal Transduction;Spinal;Spinal cord injury;Stretching;Stroke;Symptoms;System;Tendon structure;Testing;Validation;Work;base;biological systems;biomechanical model;biophysical model;clinically relevant;in silico;in vivo;insight;instrument;kinematics;motor impairment;multi-scale modeling;nervous system disorder;neuromechanism;neuromuscular;novel;predictive signature;relating to nervous system;robotic system;sensory input;simulation;spasticity;treatment strategy;virtual;virtual reality	PROJECT SUMMARY_x000D_ Our long-term goal is to identify neural mechanisms and the functional roles of sensorimotor signals in health_x000D_ and disease as needed to guide mechanistically targeted diagnoses, assessments, and treatments for_x000D_ neurological movement disorders. Here we address the scientific barriers to understanding and treating a_x000D_ broad class of movement disorder symptoms recently defined as joint hyper-resistance, which encompass_x000D_ spasticity in stroke, spinal cord injury, or cerebral palsy; parkinsonian rigidity, and hypertonia. The objective of_x000D_ this collaborative, interdisciplinary proposal is to identify neural mechanisms of hyper-resistance and dissociate_x000D_ their relative roles in abnormal movement. We will focus on the neural mechanisms underlying two clinically-_x000D_ defined neural contributions to hyper-resistance: non-velocity dependent involuntary background activation and_x000D_ velocity-dependent stretch hyper-reflexia. We hypothesize that increased spinal excitability in many_x000D_ neurological disorders causes involuntary background activation and velocity-dependent stretch hyper-reflexia_x000D_ via three dissociable neural mechanisms: 1) alpha-drive to extrafusal muscle fibers increasing background_x000D_ muscle tension, 2) gamma-drive to specialized intrafusal muscle fibers in muscle spindles sensory organs,_x000D_ increasing their sensitivity to muscle stretch, and 3) sensorimotor gain of the spinal transformation of_x000D_ monosynaptic sensory input into motor output. Our proposed tests of this hypothesis will advance understanding_x000D_ of the important, yet still unresolved relative contributions made by these neural mechanisms to hyper-resistance._x000D_ Based on our neuromechanical and multiscale modeling advances in the prior funding period, in Aim 1 we will_x000D_ develop a multiscale in silico neuromuscular circuit model to predict how independent changes in alpha-_x000D_ drive, gamma-drive, and sensorimotor gain differentially affect clinically-relevant movements such as the tendon_x000D_ tap and pendulum test. In Aim 2, we will characterize the relative increases in alpha-drive, gamma-drive,_x000D_ and sensorimotor gain across clinically-relevant spinal excitability levels in a living biological_x000D_ neuromuscular circuit in vivo using a decerebrate rat preparation. In Aim 3 we will identify clinically-relevant_x000D_ movement abnormalities across spinal excitability levels in a novel biohybrid robotic system coupling_x000D_ the living neuromuscular circuit (in vivo) to a virtual biomechanical limb (in silico). A robotic controller will enforce_x000D_ the physics of dynamically changing inertial and gravitational forces, allowing movement to emerge from the_x000D_ causal interaction between the in vivo neuromuscular circuit and the virtual limb. Through the close coordination_x000D_ of these Aims, we will establish a computational and experimental framework to address clinical barriers (1) to_x000D_ determine how changes in neural mechanisms and the inertial properties of the limb could correct movement_x000D_ abnormalities, (2) to provide insight into how these mechanisms could be identified through different clinical_x000D_ assessment scenarios, and (3) to compare the relative effects of different treatment targets. The proposed work_x000D_ will likely impact both clinically-relevant human sensorimotor research and basic sensorimotor neuroscience.	Multiscale models of proprioceptive encoding to reveal mechanisms of impaired sensorimotor control	PROJECT NARRATIVE_x000D_ Many neurological disorders such as stroke, spinal cord injury, Parkinson‚Äôs disease, and cerebral palsy manifest_x000D_ in a class of motor impairments called hyper-resistance characterized by increased joint resistance to passive_x000D_ motion that encompasses spasticity, rigidity, and dystonia. This project will identify poorly understood neural_x000D_ mechanisms of hyper-resistance, demonstrate how they may be identified through clinically feasible_x000D_ assessments, and develop predictive computational models to identify rational, individual-specific targets for_x000D_ novel treatments.	Bioengineering; Brain Disorders; Networking and Information Technology R&D (NITRD); Neurosciences; Physical Injury - Accidents and Adverse Effects; Physical Rehabilitation; Rehabilitation; Spinal Cord Injury; Traumatic Head and Spine Injury	NIH	Non-SBIR/STTR	493698	88666	https://reporter.nih.gov/project-details/10436158	EMORY UNIVERSITY	ATLANTA	UNITED STATES	GA	BIOMEDICAL ENGINEERING	NICHD	Eunice Kennedy Shriver National Institute of Child Health and Human Development	SCHOOLS OF MEDICINE	Special Emphasis Panel[ZRG1-BBBP-B(02)M]	SCI Pathology & Repair	SCI Pathology/Neuroprotection				Modeling/In Vitro/Ex Vivo	In Vivo Approaches			Disease-Related Basic
5R01HD090642-08	NA	HD090642	582364	10612452	2023	5	R01	TING, LENA H	[{'profile_id': 1862679, 'first_name': 'Timothy', 'middle_name': 'C', 'last_name': 'Cope', 'is_contact_pi': False, 'full_name': 'Timothy C Cope', 'title': ''}, {'profile_id': 8964810, 'first_name': 'Gregory', 'middle_name': 'Stephen', 'last_name': 'Sawicki', 'is_contact_pi': False, 'full_name': 'Gregory Stephen Sawicki', 'title': ''}, {'profile_id': 6062934, 'first_name': 'Lena', 'middle_name': 'H', 'last_name': 'Ting', 'is_contact_pi': True, 'full_name': 'Lena H Ting', 'title': 'PROFESSOR'}]	[{'first_name': 'TOYIN', 'middle_name': 'DELE', 'last_name': 'AJISAFE', 'full_name': 'TOYIN DELE AJISAFE'}]	GA-05	2016-09-16	2026-03-31	PA-19-056	RP	R01HD090642	Address;Affect;Biological;Biomechanics;Biophysics;Cerebral Palsy;Clinical;Clinical assessments;Computer Models;Consensus;Coupling;Data;Decerebration procedure;Diagnosis;Diagnostic;Disease;Dissociation;Dyskinetic syndrome;Dystonia;Electromyography;Funding;Goals;Health;Human;Hyperreflexia;Impairment;Individual;Joints;Lead;Left;Leg;Limb structure;Measures;Mechanics;Methods;Modeling;Motion;Motor;Motor output;Movement;Movement Disorders;Muscle;Muscle Fibers;Muscle Hypertonia;Muscle Spindles;Muscle Tension;Nervous System Physiology;Neurologic;Neuromechanics;Neurosciences;Organ;Parkinson Disease;Parkinsonian Disorders;Physics;Preparation;Property;Rattus;Research;Resistance;Robotics;Role;Sensory;Severities;Signal Transduction;Spinal;Spinal cord injury;Stretching;Stroke;Symptoms;System;Tendon structure;Testing;Tissues;Validation;Vertebral column;Work;biological systems;biomechanical model;biophysical model;clinically relevant;in silico;in vivo;insight;instrument;kinematics;motor impairment;multi-scale modeling;nervous system disorder;neural;neuromechanism;neuromuscular;novel;predictive signature;robotic system;sensory input;simulation;spasticity;treatment strategy;virtual;virtual reality	PROJECT SUMMARY_x000D_ Our long-term goal is to identify neural mechanisms and the functional roles of sensorimotor signals in health_x000D_ and disease as needed to guide mechanistically targeted diagnoses, assessments, and treatments for_x000D_ neurological movement disorders. Here we address the scientific barriers to understanding and treating a_x000D_ broad class of movement disorder symptoms recently defined as joint hyper-resistance, which encompass_x000D_ spasticity in stroke, spinal cord injury, or cerebral palsy; parkinsonian rigidity, and hypertonia. The objective of_x000D_ this collaborative, interdisciplinary proposal is to identify neural mechanisms of hyper-resistance and dissociate_x000D_ their relative roles in abnormal movement. We will focus on the neural mechanisms underlying two clinically-_x000D_ defined neural contributions to hyper-resistance: non-velocity dependent involuntary background activation and_x000D_ velocity-dependent stretch hyper-reflexia. We hypothesize that increased spinal excitability in many_x000D_ neurological disorders causes involuntary background activation and velocity-dependent stretch hyper-reflexia_x000D_ via three dissociable neural mechanisms: 1) alpha-drive to extrafusal muscle fibers increasing background_x000D_ muscle tension, 2) gamma-drive to specialized intrafusal muscle fibers in muscle spindles sensory organs,_x000D_ increasing their sensitivity to muscle stretch, and 3) sensorimotor gain of the spinal transformation of_x000D_ monosynaptic sensory input into motor output. Our proposed tests of this hypothesis will advance understanding_x000D_ of the important, yet still unresolved relative contributions made by these neural mechanisms to hyper-resistance._x000D_ Based on our neuromechanical and multiscale modeling advances in the prior funding period, in Aim 1 we will_x000D_ develop a multiscale in silico neuromuscular circuit model to predict how independent changes in alpha-_x000D_ drive, gamma-drive, and sensorimotor gain differentially affect clinically-relevant movements such as the tendon_x000D_ tap and pendulum test. In Aim 2, we will characterize the relative increases in alpha-drive, gamma-drive,_x000D_ and sensorimotor gain across clinically-relevant spinal excitability levels in a living biological_x000D_ neuromuscular circuit in vivo using a decerebrate rat preparation. In Aim 3 we will identify clinically-relevant_x000D_ movement abnormalities across spinal excitability levels in a novel biohybrid robotic system coupling_x000D_ the living neuromuscular circuit (in vivo) to a virtual biomechanical limb (in silico). A robotic controller will enforce_x000D_ the physics of dynamically changing inertial and gravitational forces, allowing movement to emerge from the_x000D_ causal interaction between the in vivo neuromuscular circuit and the virtual limb. Through the close coordination_x000D_ of these Aims, we will establish a computational and experimental framework to address clinical barriers (1) to_x000D_ determine how changes in neural mechanisms and the inertial properties of the limb could correct movement_x000D_ abnormalities, (2) to provide insight into how these mechanisms could be identified through different clinical_x000D_ assessment scenarios, and (3) to compare the relative effects of different treatment targets. The proposed work_x000D_ will likely impact both clinically-relevant human sensorimotor research and basic sensorimotor neuroscience.	Multiscale models of proprioceptive encoding to reveal mechanisms of impaired sensorimotor control	PROJECT NARRATIVE_x000D_ Many neurological disorders such as stroke, spinal cord injury, Parkinson‚Äôs disease, and cerebral palsy manifest_x000D_ in a class of motor impairments called hyper-resistance characterized by increased joint resistance to passive_x000D_ motion that encompasses spasticity, rigidity, and dystonia. This project will identify poorly understood neural_x000D_ mechanisms of hyper-resistance, demonstrate how they may be identified through clinically feasible_x000D_ assessments, and develop predictive computational models to identify rational, individual-specific targets for_x000D_ novel treatments.	Bioengineering; Networking and Information Technology R&D (NITRD); Neurosciences; Physical Injury - Accidents and Adverse Effects; Physical Rehabilitation; Rehabilitation; Spinal Cord Injury; Traumatic Head and Spine Injury	NIH	Non-SBIR/STTR	493698	88666	https://reporter.nih.gov/project-details/10612452	EMORY UNIVERSITY	ATLANTA	UNITED STATES	GA	BIOMEDICAL ENGINEERING	NICHD	Eunice Kennedy Shriver National Institute of Child Health and Human Development	SCHOOLS OF MEDICINE	Special Emphasis Panel[ZRG1-BBBP-B(02)M]	SCI Pathology & Repair	SCI Pathology/Neuroprotection				Modeling/In Vitro/Ex Vivo	In Vivo Approaches			Disease-Related Basic
1F30HD090890-01A1	NA	HD090890	48671	9470007	2018	1	F30	RASTOGI, ANISHA	[{'profile_id': 11483909, 'first_name': 'Anisha', 'middle_name': '', 'last_name': 'Rastogi', 'is_contact_pi': True, 'full_name': 'Anisha Rastogi', 'title': ''}]	[{'first_name': 'THERESA', 'middle_name': '', 'last_name': 'CRUZ', 'full_name': 'THERESA CRUZ'}]	OH-11	2018-01-05	2020-01-04	PA-16-305	TR	F30HD090890	Activities of Daily Living;Address;Algorithms;Brain;Chronic;Classification;Clinical Trials;Computers;Consensus;Contralateral;Data;Deafferentation procedure;Devices;Discriminant Analysis;Electric Stimulation;Emerging Technologies;Enrollment;Environment;Feasibility Studies;Force of Gravity;Frequencies;Goals;Hand;Hand functions;Human;Implant;Individual;Intuition;Investigation;Kinetics;Lifting;Limb structure;Modeling;Motion;Motor Cortex;Movement;Muscle;Nature;Nervous System Trauma;Output;Paralysed;Participant;Patients;Pattern;Performance;Persons;Positioning Attribute;Posture;Precentral gyrus;Production;Quadriplegia;Quality of life;Research;Research Personnel;Robotics;Self-Help Devices;Signal Transduction;Site;Specific qualifier value;System;Technology;Time;Training;Translating;User-Computer Interface;Work;arm;base;brain computer interface;design;grasp;hand grasp;kinematics;neuroprosthesis;neurotransmission;nonhuman primate;operation;patient population;recruit;relating to nervous system;response;safety and feasibility;styrofoam;success;virtual;visual feedback	Project Summary/Abstract_x000D_ The goal of this study is to investigate the feasibility of incorporating force-modulating neural signals into_x000D_ intracortical brain-computer interfaces (BCIs). BCIs have emerged as a promising assistive technology for_x000D_ restoring hand grasping and object interaction in individuals with tetraplegia. To date, most BCIs have focused_x000D_ on decoding position- and velocity-related information, or kinematics, from the motor cortex, in order to control_x000D_ the motion of external effectors. Kinematics have provided sufficient information to achieve BCI-controlled_x000D_ reaching and postural tasks. However, unlike reaching, natural hand grasping involves a combination of_x000D_ kinematic and kinetic (force-related) information. Incorporating force-related information into BCIs could enhance_x000D_ their functionality; however, the nature of how force is represented in the brain has yet to be fully elucidated in_x000D_ individuals with chronic tetraplegia, who are incapable of producing forces. Furthermore, while force-based_x000D_ intracortical BCI systems have been implemented in non-human primates, this system is one of the first to be_x000D_ developed for human use. The proposed research therefore seeks to achieve two aims: 1) to determine how_x000D_ neural activity modulates to attempted hand grasp force production in persons with tetraplegia, and 2) to decode_x000D_ force-related information from the motor cortex for real-time control of force using an intracortical BCI. These_x000D_ investigations will occur in human participants already enrolled in the BrainGate2 Pilot Clinical Trial, a multi-site_x000D_ study that assesses the safety and feasibility of chronic, intracortical BCI operation in persons with tetraplegia._x000D_ In the first study aim, we will collect neural data while participants attempt to produce four discrete force levels._x000D_ We will extract time-varying features from the neural data. We will apply a linear and a state-based tuning model_x000D_ to these features, in order to elucidate how force information is encoded in the motor cortex. To address the_x000D_ second study goal, we will use force-tuned neural features to train a neural force decoder (NFD), which will_x000D_ translate kinetic representations in the motor cortex to output force commands for an external effector._x000D_ Participants will acquire various force targets using both the NFD and a standard kinematic decoder. They will_x000D_ then perform a virtual grasp-and-reach task using 1) pure kinematic control, in which extracted movement-related_x000D_ parameters will be used to control both reaching and grasping; and 2) combined control, in which the kinematic_x000D_ decoder output will control reaching movements while the NFD output will control grasping force. We will quantify_x000D_ performance with metrics such as number of targets successfully acquired and times to trial completion. NFD_x000D_ performance levels greater than chance would suggest that kinetic information can be successfully incorporated_x000D_ into human-operated BCIs. Additionally, if performance during combined control exceeds performance during_x000D_ pure kinematic control, then incorporating force-related information into BCIs could move the technology towards_x000D_ restoring grasping, object interaction, and other modes of functional hand control in persons with tetraplegia.	Evaluating Neural Force Modulation and Force-Controlled Intracortical Brain-Computer Interface Operation in Persons with Chronic Paralysis	Project Narrative_x000D_ Brain-computer interfaces (BCIs) are an emerging technology that can enable patients with debilitating_x000D_ neurological injuries to more effectively interact with their environment. The proposed research aims to_x000D_ investigate force-related information from the brain as a potential control signal for a BCI system. The end result_x000D_ of this work will move the technology towards enabling patients with tetraplegia to interact with and grasp objects,_x000D_ thus increasing their independence and quality of life.	Assistive Technology; Bioengineering; Clinical Research; Injury (total) Accidents/Adverse Effects; Injury - Trauma - (Head and Spine); Neurodegenerative; Neurosciences; Physical Rehabilitation; Rehabilitation; Spinal Cord Injury	NIH	Training, Individual	48671	NA	https://reporter.nih.gov/project-details/9470007	CASE WESTERN RESERVE UNIVERSITY	CLEVELAND	UNITED STATES	OH	BIOMEDICAL ENGINEERING	NICHD	Eunice Kennedy Shriver National Institute of Child Health and Human Development	BIOMED ENGR/COL ENGR/ENGR STA	Special Emphasis Panel[ZRG1 F03B-E (20)]	SCI Adjacent	Tools/Technology				Diagnostic/Prognostic Tools				Clinical (Phase 0 or EFS)
5F30HD090890-02	NA	HD090890	50016	9628657	2019	5	F30	RASTOGI, ANISHA	[{'profile_id': 11483909, 'first_name': 'Anisha', 'middle_name': '', 'last_name': 'Rastogi', 'is_contact_pi': True, 'full_name': 'Anisha Rastogi', 'title': ''}]	[{'first_name': 'THERESA', 'middle_name': '', 'last_name': 'CRUZ', 'full_name': 'THERESA CRUZ'}]	OH-11	2018-01-05	2020-01-04	PA-16-305	TR	F30HD090890	Activities of Daily Living;Address;Brain;Chronic;Clinical Trials;Computers;Consensus;Contralateral;Data;Deafferentation procedure;Devices;Discriminant Analysis;Emerging Technologies;Enrollment;Environment;Feasibility Studies;Force of Gravity;Frequencies;Goals;Hand;Hand functions;Human;Implant;Individual;Injury;Intuition;Investigation;Kinetics;Lifting;Limb structure;Modeling;Motion;Motor Cortex;Movement;Muscle;Nature;Nervous System Trauma;Output;Paralysed;Participant;Patients;Pattern;Performance;Persons;Positioning Attribute;Posture;Precentral gyrus;Production;Quadriplegia;Quality of life;Research;Research Personnel;Robotics;Self-Help Devices;Signal Transduction;Site;Specific qualifier value;System;Technology;Time;Training;Translating;Upper Extremity;User-Computer Interface;Work;arm;base;brain computer interface;classification algorithm;design;functional electrical stimulation;grasp;hand grasp;kinematics;neuroprosthesis;neurotransmission;nonhuman primate;operation;patient population;preservation;recruit;relating to nervous system;response;safety and feasibility;styrofoam;success;virtual;visual feedback	Project Summary/Abstract_x000D_ The goal of this study is to investigate the feasibility of incorporating force-modulating neural signals into_x000D_ intracortical brain-computer interfaces (BCIs). BCIs have emerged as a promising assistive technology for_x000D_ restoring hand grasping and object interaction in individuals with tetraplegia. To date, most BCIs have focused_x000D_ on decoding position- and velocity-related information, or kinematics, from the motor cortex, in order to control_x000D_ the motion of external effectors. Kinematics have provided sufficient information to achieve BCI-controlled_x000D_ reaching and postural tasks. However, unlike reaching, natural hand grasping involves a combination of_x000D_ kinematic and kinetic (force-related) information. Incorporating force-related information into BCIs could enhance_x000D_ their functionality; however, the nature of how force is represented in the brain has yet to be fully elucidated in_x000D_ individuals with chronic tetraplegia, who are incapable of producing forces. Furthermore, while force-based_x000D_ intracortical BCI systems have been implemented in non-human primates, this system is one of the first to be_x000D_ developed for human use. The proposed research therefore seeks to achieve two aims: 1) to determine how_x000D_ neural activity modulates to attempted hand grasp force production in persons with tetraplegia, and 2) to decode_x000D_ force-related information from the motor cortex for real-time control of force using an intracortical BCI. These_x000D_ investigations will occur in human participants already enrolled in the BrainGate2 Pilot Clinical Trial, a multi-site_x000D_ study that assesses the safety and feasibility of chronic, intracortical BCI operation in persons with tetraplegia._x000D_ In the first study aim, we will collect neural data while participants attempt to produce four discrete force levels._x000D_ We will extract time-varying features from the neural data. We will apply a linear and a state-based tuning model_x000D_ to these features, in order to elucidate how force information is encoded in the motor cortex. To address the_x000D_ second study goal, we will use force-tuned neural features to train a neural force decoder (NFD), which will_x000D_ translate kinetic representations in the motor cortex to output force commands for an external effector._x000D_ Participants will acquire various force targets using both the NFD and a standard kinematic decoder. They will_x000D_ then perform a virtual grasp-and-reach task using 1) pure kinematic control, in which extracted movement-related_x000D_ parameters will be used to control both reaching and grasping; and 2) combined control, in which the kinematic_x000D_ decoder output will control reaching movements while the NFD output will control grasping force. We will quantify_x000D_ performance with metrics such as number of targets successfully acquired and times to trial completion. NFD_x000D_ performance levels greater than chance would suggest that kinetic information can be successfully incorporated_x000D_ into human-operated BCIs. Additionally, if performance during combined control exceeds performance during_x000D_ pure kinematic control, then incorporating force-related information into BCIs could move the technology towards_x000D_ restoring grasping, object interaction, and other modes of functional hand control in persons with tetraplegia.	Evaluating Neural Force Modulation and Force-Controlled Intracortical Brain-Computer Interface Operation in Persons with Chronic Paralysis	Project Narrative_x000D_ Brain-computer interfaces (BCIs) are an emerging technology that can enable patients with debilitating_x000D_ neurological injuries to more effectively interact with their environment. The proposed research aims to_x000D_ investigate force-related information from the brain as a potential control signal for a BCI system. The end result_x000D_ of this work will move the technology towards enabling patients with tetraplegia to interact with and grasp objects,_x000D_ thus increasing their independence and quality of life.	Assistive Technology; Bioengineering; Clinical Research; Injury (total) Accidents/Adverse Effects; Injury - Trauma - (Head and Spine); Neurosciences; Physical Rehabilitation; Rehabilitation; Spinal Cord Injury	NIH	Training, Individual	50016	NA	https://reporter.nih.gov/project-details/9628657	CASE WESTERN RESERVE UNIVERSITY	CLEVELAND	UNITED STATES	OH	BIOMEDICAL ENGINEERING	NICHD	Eunice Kennedy Shriver National Institute of Child Health and Human Development	BIOMED ENGR/COL ENGR/ENGR STA	Special Emphasis Panel[ZRG1-F03B-E(20)L]	SCI Adjacent	Tools/Technology				Diagnostic/Prognostic Tools				Clinical (Phase 0 or EFS)
1R01HD091278-01	NA	HD091278	489497	9290072	2017	1	R01	GATER, DAVID R	[{'profile_id': 1915935, 'first_name': 'DAVID', 'middle_name': 'R', 'last_name': 'GATER', 'is_contact_pi': True, 'full_name': 'DAVID R GATER', 'title': ''}]	[{'first_name': 'SUSAN', 'middle_name': 'F', 'last_name': 'MARDEN', 'full_name': 'SUSAN F MARDEN'}]	PA-10	2017-09-01	2021-05-31	PA-16-160	RP	R01HD091278	Address;Adipose tissue;Adult;Adverse effects;Anabolism;Atrophic;Baltimore;Basal metabolic rate;Bladder Dysfunction;Body Composition;Body Weight;Body fat;Bone Density;C-reactive protein;Cardiovascular system;Cholesterol;Coronary Arteriosclerosis;Dangerousness;Data;Diabetes Mellitus;Diet;Diet Monitoring;Dietary Intervention;Dyslipidemias;Effectiveness;Electric Stimulation;Energy Metabolism;Equipment;Ergometry;Exercise;Fatty acid glycerol esters;Functional disorder;Future;Gastroparesis;Glucose;Glucose Intolerance;Health;Health Benefit;Health Care Costs;Heart Diseases;Home environment;Hormones;Hypertension;Impaired wound healing;Impairment;Individual;Insulin Resistance;Intervention;Intervention Trial;Intestines;Investigation;Kidney Diseases;Leg;Lipids;Literature;Lower Extremity;Lung;Metabolic;Metabolic syndrome;Methods;Monitor;Motor;Muscle;Muscle Fibers;Myocardial;Obesity;Outcome Measure;Overweight;Paraplegia;Peripheral;Persons;Plasma;Polyneuropathy;Population;Protocols documentation;Psychosocial Factor;Quadriplegia;Quality of life;Randomized;Recruitment Activity;Research;Research Personnel;Risk;Skin;Societies;Spastic;Spinal cord injury;Stomach;Sympathetic Nervous System;Therapeutic;Thinness;Time;Tissues;Travel;United States;Upper Extremity;Visual impairment;Vulnerable Populations;Wheelchairs;Work;base;cell motility;comparative efficacy;cytokine;diabetes risk;diabetic;diet and exercise;energy balance;exercise intervention;fitness;glucose metabolism;high risk;improved;insulin sensitivity;muscle form;named group;nutrition;prevent;primary outcome;prospective;response;sarcopenia;secondary outcome;spasticity;vascular inflammation	Project Summary:_x000D_ Problem: There are an estimated 1.2 million persons in the United States with spinal cord injury (SCI) or_x000D_ dysfunction and recent literature would imply that more than 2/3 are overweight or obese by BMI standards,_x000D_ and more than 50% of them are glucose intolerant, with one out of five is frankly diabetic. This special_x000D_ population already has significant functional deficits including reduced mobility, myocardial atrophy, neurogenic_x000D_ lung dysfunction, bowel and bladder dysfunction, and a high risk for skin breakdown. The additional deficits of_x000D_ visual impairment, gastroparesis, renal disease, peripheral polyneuropathy, and impaired wound healing_x000D_ associated with obesity and diabetes impacts independence to a much greater extent in spinal cord injured_x000D_ (SCI) than in the able-bodied population. Specific Aims: The specific objectives for the current proposal are_x000D_ to assess the impact of Home-based functional electrical stimulation leg-cycle exercise HBFES LCE + Diet_x000D_ versus Diet Alone on (Primary Variables) body composition (%Body Fat, Fat Mass and Fat-Free Mass), insulin_x000D_ sensitivity(SI), glucose effectiveness (SG), and Basal Metabolic Rate (BMR), as well as (Secondary Variables)_x000D_ lower extremity bone mineral density (BMD), lipid profiles, and hsCRP in adults with motor complete SCI_x000D_ between C4-T4. Methods: Forty 18-65 y.o. individuals with C4-T4 motor complete (AIS A&B) spinal cord_x000D_ injury will be recruited over 48 months to participate in a randomized, baseline-controlled, prospective,_x000D_ interventional trial to assess the impact of a 16-week telemonitored exercise and/or diet intervention on_x000D_ selected fitness parameters in adults with SCI. Primary outcome measures will include body composition_x000D_ assessment, insulin sensitivity, glucose effectiveness and BMR, while secondary outcomes will include BMD,_x000D_ lipid profiles, and hsCRP determined before and after the 16-week interventions. Subjects will be randomly_x000D_ assigned to either HBFES LCE plus Diet on an RT300 ergometer (Restorative Therapeutics, Inc., Baltimore,_x000D_ MD) or Diet Alone intervention as determined by a random number generator. Impact: The potential to_x000D_ reverse and prevent obesity, diabetes and heart disease in this population has tremendous implications on_x000D_ quality of life and reduced health care costs. Further, the ‚Äúside-effects‚Äù associated with exercise and diet_x000D_ intervention, including improved cardiovascular fitness, improved cholesterol profiles, improved functional_x000D_ mobility, reduced body fat, improved gastric motility, and reduced spasticity will also positively impact the SCI_x000D_ person's ability to maintain a greater degree of independence and contribute longer to the work force and_x000D_ society. Home-based telemonitored Exercise and Diet to reduce obesity has tremendous potential, therefore,_x000D_ to improve health and quality of life, while reducing health care costs for persons with high paraplegia and_x000D_ tetraplegia.	Spinal Cord Injury Exercise and Nutrition Conceptual Engagement (SCIENCE)	Project Narrative:_x000D_ ‚ÄúNeurogenic obesity‚Äù results from the obligatory sarcopenia, blunted anabolism, blunted sympathetic nervous_x000D_ system responses and the positive energy balance associated with spinal cord injury (SCI). The majority of_x000D_ persons with SCI are dangerously obese and subsequently at high risk for the metabolic syndrome of obesity,_x000D_ hypertension, dyslipidemia, diabetes and vascular inflammation. Functional electrical stimulation (FES)_x000D_ exercise of the lower extremities in addition to diet has the capacity to increase lower extremity muscle mass_x000D_ and metabolic activity such that energy expenditure can be increased and body fat reduced. The capacity to_x000D_ provide home-based, tele-monitored, diet and FES exercise in the person's own home without leaving his/her_x000D_ wheelchair will allow those with SCI to overcome the usual barriers to exercise and dietary compliance (travel,_x000D_ inaccessible equipment, time and environmental constraints), opening the door to one of the most exciting,_x000D_ game-changing and important metabolic interventions available to this vulnerable population in decades.	Assistive Technology; Behavioral and Social Science; Bioengineering; Cardiovascular; Clinical Research; Clinical Trials and Supportive Activities; Diabetes; Digestive Diseases; Injury (total) Accidents/Adverse Effects; Injury - Trauma - (Head and Spine); Neurodegenerative; Neurosciences; Nutrition; Obesity; Physical Activity; Prevention; Rehabilitation; Spinal Cord Injury	NIH	Non-SBIR/STTR	361719	127778	https://reporter.nih.gov/project-details/9290072	PENNSYLVANIA STATE UNIV HERSHEY MED CTR	HERSHEY	UNITED STATES	PA	PHYSICAL MEDICINE & REHAB	NICHD	Eunice Kennedy Shriver National Institute of Child Health and Human Development	SCHOOLS OF MEDICINE	Musculoskeletal Rehabilitation Sciences Study Section[MRS]	SCI Secondary Health Conditions	Metabolism	Muscle & Bone			Non-Invasive Device				Clinical (Phase 0 or EFS)
