## Supplementary material for "Funding distributions, trends, gaps, and policy implications for spinal cord injury research: A systematic analysis of US federal funds": Table S3 (part 5 of 21)

### Sheet: NIH data (continued)
Project Number	Sub Project #	Project Serial #	Award amount	Appl ID	Fiscal Year	Award Type	Activity Code	Contact PI	PIs	program_officers	cong_dist	project_start_date	project_end_date	opportunity_number	mechanism_code_dc	core_project_num	pref_terms	abstract_text	project_title	phr_text	spending_categories_desc	agency_code	funding_mechanism	direct_cost_amt	indirect_cost_amt	project_detail_url	Organization name	organization.org_city	organization.org_country	organization.org_state	organization.dept_type	Funding.IC	agency_ic_admin.name	organization_type.name	full_study_section.name	General System-Problem	Specific System-Problem 1	Specific System-Problem 2	Specific System-Problem 3	Specific System-Problem 4	Approach-Intervention 1	Approach-Intervention 2	Approach-Intervention 3	Approach-Intervention 4	Readiness 1	Readiness 2
5R01HD091278-04	NA	HD091278	415063	9996746	2021	5	R01	GATER, DAVID R	[{'profile_id': 1915935, 'first_name': 'DAVID', 'middle_name': 'R', 'last_name': 'GATER', 'is_contact_pi': True, 'full_name': 'DAVID R GATER', 'title': 'PROFESSOR AND CHAIR'}]	[{'first_name': 'SUSAN', 'middle_name': 'F', 'last_name': 'MARDEN', 'full_name': 'SUSAN F MARDEN'}]	FL-27	2017-09-01	2022-05-31	PA-16-160	RP	R01HD091278	Address;Adipose tissue;Adult;Anabolism;Atrophic;Baltimore;Basal metabolic rate;Bladder Dysfunction;Body Composition;Body Weight;Body fat;Body mass index;Bone Density;C-reactive protein;Cholesterol;Consumption;Coronary Arteriosclerosis;Dangerousness;Data;Diabetes Mellitus;Diet;Diet Monitoring;Dietary Intervention;Dyslipidemias;Effectiveness;Energy Metabolism;Equipment;Ergometry;Exercise;Fatty acid glycerol esters;Functional disorder;Future;Gastroparesis;Glucose;Glucose Intolerance;Health;Health Benefit;Health Care Costs;Heart Diseases;Home;Hormones;Hypertension;Impaired wound healing;Impairment;Individual;Insulin Resistance;Intervention;Intervention Trial;Intestines;Investigation;Kidney Diseases;Leg;Lipids;Literature;Lower Extremity;Lung;Metabolic;Metabolic syndrome;Methods;Monitor;Motor;Muscle;Muscle Fibers;Myocardial;Obesity;Outcome Measure;Overweight;Paraplegia;Peripheral;Persons;Plasma;Polyneuropathy;Population;Protocols documentation;Psychosocial Factor;Quadriplegia;Quality of life;Randomized;Research;Research Personnel;Risk;Skin;Societies;Special Population;Spinal cord injury;Stomach;Sympathetic Nervous System;Therapeutic;Thinness;Time;Tissues;Travel;United States;Upper Extremity;Visual impairment;Vulnerable Populations;Wheelchairs;Work;base;cardiovascular fitness;cell motility;comparative efficacy;cytokine;diabetes risk;diabetic;diet and exercise;dietary;energy balance;exercise intervention;fitness;functional electrical stimulation;glucose metabolism;high risk;improved;insulin sensitivity;muscle form;nutrition;obesity prevention;prevent;primary outcome;prospective;recruit;response;sarcopenia;secondary outcome;side effect;spasticity;telemonitoring;vascular inflammation	Project Summary:_x000D_ Problem: There are an estimated 1.2 million persons in the United States with spinal cord injury (SCI) or_x000D_ dysfunction and recent literature would imply that more than 2/3 are overweight or obese by BMI standards,_x000D_ and more than 50% of them are glucose intolerant, with one out of five is frankly diabetic. This special_x000D_ population already has significant functional deficits including reduced mobility, myocardial atrophy, neurogenic_x000D_ lung dysfunction, bowel and bladder dysfunction, and a high risk for skin breakdown. The additional deficits of_x000D_ visual impairment, gastroparesis, renal disease, peripheral polyneuropathy, and impaired wound healing_x000D_ associated with obesity and diabetes impacts independence to a much greater extent in spinal cord injured_x000D_ (SCI) than in the able-bodied population. Specific Aims: The specific objectives for the current proposal are_x000D_ to assess the impact of Home-based functional electrical stimulation leg-cycle exercise HBFES LCE + Diet_x000D_ versus Diet Alone on (Primary Variables) body composition (%Body Fat, Fat Mass and Fat-Free Mass), insulin_x000D_ sensitivity(SI), glucose effectiveness (SG), and Basal Metabolic Rate (BMR), as well as (Secondary Variables)_x000D_ lower extremity bone mineral density (BMD), lipid profiles, and hsCRP in adults with motor complete SCI_x000D_ between C4-T4. Methods: Forty 18-65 y.o. individuals with C4-T4 motor complete (AIS A&B) spinal cord_x000D_ injury will be recruited over 48 months to participate in a randomized, baseline-controlled, prospective,_x000D_ interventional trial to assess the impact of a 16-week telemonitored exercise and/or diet intervention on_x000D_ selected fitness parameters in adults with SCI. Primary outcome measures will include body composition_x000D_ assessment, insulin sensitivity, glucose effectiveness and BMR, while secondary outcomes will include BMD,_x000D_ lipid profiles, and hsCRP determined before and after the 16-week interventions. Subjects will be randomly_x000D_ assigned to either HBFES LCE plus Diet on an RT300 ergometer (Restorative Therapeutics, Inc., Baltimore,_x000D_ MD) or Diet Alone intervention as determined by a random number generator. Impact: The potential to_x000D_ reverse and prevent obesity, diabetes and heart disease in this population has tremendous implications on_x000D_ quality of life and reduced health care costs. Further, the ‚Äúside-effects‚Äù associated with exercise and diet_x000D_ intervention, including improved cardiovascular fitness, improved cholesterol profiles, improved functional_x000D_ mobility, reduced body fat, improved gastric motility, and reduced spasticity will also positively impact the SCI_x000D_ person's ability to maintain a greater degree of independence and contribute longer to the work force and_x000D_ society. Home-based telemonitored Exercise and Diet to reduce obesity has tremendous potential, therefore,_x000D_ to improve health and quality of life, while reducing health care costs for persons with high paraplegia and_x000D_ tetraplegia.	Spinal Cord Injury Exercise and Nutrition Conceptual Engagement (SCIENCE)	Project Narrative:_x000D_ ‚ÄúNeurogenic obesity‚Äù results from the obligatory sarcopenia, blunted anabolism, blunted sympathetic nervous_x000D_ system responses and the positive energy balance associated with spinal cord injury (SCI). The majority of_x000D_ persons with SCI are dangerously obese and subsequently at high risk for the metabolic syndrome of obesity,_x000D_ hypertension, dyslipidemia, diabetes and vascular inflammation. Functional electrical stimulation (FES)_x000D_ exercise of the lower extremities in addition to diet has the capacity to increase lower extremity muscle mass_x000D_ and metabolic activity such that energy expenditure can be increased and body fat reduced. The capacity to_x000D_ provide home-based, tele-monitored, diet and FES exercise in the person's own home without leaving his/her_x000D_ wheelchair will allow those with SCI to overcome the usual barriers to exercise and dietary compliance (travel,_x000D_ inaccessible equipment, time and environmental constraints), opening the door to one of the most exciting,_x000D_ game-changing and important metabolic interventions available to this vulnerable population in decades.	Assistive Technology; Behavioral and Social Science; Bioengineering; Cardiovascular; Clinical Research; Clinical Trials and Supportive Activities; Diabetes; Neurosciences; Nutrition; Obesity; Physical Activity; Physical Injury - Accidents and Adverse Effects; Prevention; Rehabilitation; Spinal Cord Injury; Traumatic Head and Spine Injury	NIH	Non-SBIR/STTR	271786	143277	https://reporter.nih.gov/project-details/9996746	UNIVERSITY OF MIAMI SCHOOL OF MEDICINE	CORAL GABLES	UNITED STATES	FL	PHYSICAL MEDICINE & REHAB	NICHD	Eunice Kennedy Shriver National Institute of Child Health and Human Development	SCHOOLS OF MEDICINE	Musculoskeletal Rehabilitation Sciences Study Section[MRS]	SCI Secondary Health Conditions	Metabolism	Muscle & Bone			Non-Invasive Device				Clinical (Phase 0 or EFS)
5R01HD091278-02	NA	HD091278	545400	9555004	2018	5	R01	GATER, DAVID R	[{'profile_id': 1915935, 'first_name': 'DAVID', 'middle_name': 'R', 'last_name': 'GATER', 'is_contact_pi': True, 'full_name': 'DAVID R GATER', 'title': ''}]	[{'first_name': 'SUSAN', 'middle_name': 'F', 'last_name': 'MARDEN', 'full_name': 'SUSAN F MARDEN'}]	PA-10	2017-09-01	2019-05-31	PA-16-160	RP	R01HD091278	Address;Adipose tissue;Adult;Adverse effects;Anabolism;Atrophic;Baltimore;Basal metabolic rate;Bladder Dysfunction;Body Composition;Body Weight;Body fat;Bone Density;C-reactive protein;Cholesterol;Coronary Arteriosclerosis;Dangerousness;Data;Diabetes Mellitus;Diet;Diet Monitoring;Dietary Intervention;Dyslipidemias;Effectiveness;Electric Stimulation;Energy Metabolism;Equipment;Ergometry;Exercise;Fatty acid glycerol esters;Functional disorder;Future;Gastroparesis;Glucose;Glucose Intolerance;Health;Health Benefit;Health Care Costs;Heart Diseases;Home environment;Hormones;Hypertension;Impaired wound healing;Impairment;Individual;Insulin Resistance;Intervention;Intervention Trial;Intestines;Investigation;Kidney Diseases;Leg;Lipids;Literature;Lower Extremity;Lung;Metabolic;Metabolic syndrome;Methods;Monitor;Motor;Muscle;Muscle Fibers;Myocardial;Obesity;Outcome Measure;Overweight;Paraplegia;Peripheral;Persons;Plasma;Polyneuropathy;Population;Protocols documentation;Psychosocial Factor;Quadriplegia;Quality of life;Randomized;Research;Research Personnel;Risk;Skin;Societies;Spinal cord injury;Stomach;Sympathetic Nervous System;Therapeutic;Thinness;Time;Tissues;Travel;United States;Upper Extremity;Visual impairment;Vulnerable Populations;Wheelchairs;Work;base;cardiovascular fitness;cell motility;comparative efficacy;cytokine;diabetes risk;diabetic;diet and exercise;energy balance;exercise intervention;fitness;glucose metabolism;high risk;improved;insulin sensitivity;muscle form;named group;nutrition;prevent;primary outcome;prospective;recruit;response;sarcopenia;secondary outcome;spasticity;vascular inflammation	Project Summary:_x000D_ Problem: There are an estimated 1.2 million persons in the United States with spinal cord injury (SCI) or_x000D_ dysfunction and recent literature would imply that more than 2/3 are overweight or obese by BMI standards,_x000D_ and more than 50% of them are glucose intolerant, with one out of five is frankly diabetic. This special_x000D_ population already has significant functional deficits including reduced mobility, myocardial atrophy, neurogenic_x000D_ lung dysfunction, bowel and bladder dysfunction, and a high risk for skin breakdown. The additional deficits of_x000D_ visual impairment, gastroparesis, renal disease, peripheral polyneuropathy, and impaired wound healing_x000D_ associated with obesity and diabetes impacts independence to a much greater extent in spinal cord injured_x000D_ (SCI) than in the able-bodied population. Specific Aims: The specific objectives for the current proposal are_x000D_ to assess the impact of Home-based functional electrical stimulation leg-cycle exercise HBFES LCE + Diet_x000D_ versus Diet Alone on (Primary Variables) body composition (%Body Fat, Fat Mass and Fat-Free Mass), insulin_x000D_ sensitivity(SI), glucose effectiveness (SG), and Basal Metabolic Rate (BMR), as well as (Secondary Variables)_x000D_ lower extremity bone mineral density (BMD), lipid profiles, and hsCRP in adults with motor complete SCI_x000D_ between C4-T4. Methods: Forty 18-65 y.o. individuals with C4-T4 motor complete (AIS A&B) spinal cord_x000D_ injury will be recruited over 48 months to participate in a randomized, baseline-controlled, prospective,_x000D_ interventional trial to assess the impact of a 16-week telemonitored exercise and/or diet intervention on_x000D_ selected fitness parameters in adults with SCI. Primary outcome measures will include body composition_x000D_ assessment, insulin sensitivity, glucose effectiveness and BMR, while secondary outcomes will include BMD,_x000D_ lipid profiles, and hsCRP determined before and after the 16-week interventions. Subjects will be randomly_x000D_ assigned to either HBFES LCE plus Diet on an RT300 ergometer (Restorative Therapeutics, Inc., Baltimore,_x000D_ MD) or Diet Alone intervention as determined by a random number generator. Impact: The potential to_x000D_ reverse and prevent obesity, diabetes and heart disease in this population has tremendous implications on_x000D_ quality of life and reduced health care costs. Further, the ‚Äúside-effects‚Äù associated with exercise and diet_x000D_ intervention, including improved cardiovascular fitness, improved cholesterol profiles, improved functional_x000D_ mobility, reduced body fat, improved gastric motility, and reduced spasticity will also positively impact the SCI_x000D_ person's ability to maintain a greater degree of independence and contribute longer to the work force and_x000D_ society. Home-based telemonitored Exercise and Diet to reduce obesity has tremendous potential, therefore,_x000D_ to improve health and quality of life, while reducing health care costs for persons with high paraplegia and_x000D_ tetraplegia.	Spinal Cord Injury Exercise and Nutrition Conceptual Engagement (SCIENCE)	Project Narrative:_x000D_ ‚ÄúNeurogenic obesity‚Äù results from the obligatory sarcopenia, blunted anabolism, blunted sympathetic nervous_x000D_ system responses and the positive energy balance associated with spinal cord injury (SCI). The majority of_x000D_ persons with SCI are dangerously obese and subsequently at high risk for the metabolic syndrome of obesity,_x000D_ hypertension, dyslipidemia, diabetes and vascular inflammation. Functional electrical stimulation (FES)_x000D_ exercise of the lower extremities in addition to diet has the capacity to increase lower extremity muscle mass_x000D_ and metabolic activity such that energy expenditure can be increased and body fat reduced. The capacity to_x000D_ provide home-based, tele-monitored, diet and FES exercise in the person's own home without leaving his/her_x000D_ wheelchair will allow those with SCI to overcome the usual barriers to exercise and dietary compliance (travel,_x000D_ inaccessible equipment, time and environmental constraints), opening the door to one of the most exciting,_x000D_ game-changing and important metabolic interventions available to this vulnerable population in decades.	Assistive Technology; Behavioral and Social Science; Bioengineering; Cardiovascular; Clinical Research; Clinical Trials and Supportive Activities; Diabetes; Digestive Diseases; Injury (total) Accidents/Adverse Effects; Injury - Trauma - (Head and Spine); Neurodegenerative; Neurosciences; Nutrition; Obesity; Physical Activity; Prevention; Rehabilitation; Spinal Cord Injury	NIH	Non-SBIR/STTR	406878	138522	https://reporter.nih.gov/project-details/9555004	PENNSYLVANIA STATE UNIV HERSHEY MED CTR	HERSHEY	UNITED STATES	PA	PHYSICAL MEDICINE & REHAB	NICHD	Eunice Kennedy Shriver National Institute of Child Health and Human Development	SCHOOLS OF MEDICINE	Musculoskeletal Rehabilitation Sciences Study Section[MRS]	SCI Secondary Health Conditions	Metabolism	Muscle & Bone			Non-Invasive Device				Clinical (Phase 0 or EFS)
7R01HD091278-03	NA	HD091278	523501	9710360	2019	7	R01	GATER, DAVID R	[{'profile_id': 1915935, 'first_name': 'DAVID', 'middle_name': 'R', 'last_name': 'GATER', 'is_contact_pi': True, 'full_name': 'DAVID R GATER', 'title': 'PROFESSOR AND CHAIR'}]	[{'first_name': 'SUSAN', 'middle_name': 'F', 'last_name': 'MARDEN', 'full_name': 'SUSAN F MARDEN'}]	FL-27	2017-09-01	2022-05-31	PA-16-160	RP	R01HD091278	Address;Adipose tissue;Adult;Anabolism;Atrophic;Baltimore;Basal metabolic rate;Bladder Dysfunction;Body Composition;Body Weight;Body fat;Bone Density;C-reactive protein;Cholesterol;Consumption;Coronary Arteriosclerosis;Dangerousness;Data;Diabetes Mellitus;Diet;Diet Monitoring;Dietary Intervention;Dyslipidemias;Effectiveness;Energy Metabolism;Equipment;Ergometry;Exercise;Fatty acid glycerol esters;Functional disorder;Future;Gastroparesis;Glucose;Glucose Intolerance;Health;Health Benefit;Health Care Costs;Heart Diseases;Home environment;Hormones;Hypertension;Impaired wound healing;Impairment;Individual;Insulin Resistance;Intervention;Intervention Trial;Intestines;Investigation;Kidney Diseases;Leg;Lipids;Literature;Lower Extremity;Lung;Metabolic;Metabolic syndrome;Methods;Monitor;Motor;Muscle;Muscle Fibers;Myocardial;Obesity;Outcome Measure;Overweight;Paraplegia;Peripheral;Persons;Plasma;Polyneuropathy;Population;Protocols documentation;Psychosocial Factor;Quadriplegia;Quality of life;Randomized;Research;Research Personnel;Risk;Skin;Societies;Spinal cord injury;Stomach;Sympathetic Nervous System;Therapeutic;Thinness;Time;Tissues;Travel;United States;Upper Extremity;Visual impairment;Vulnerable Populations;Wheelchairs;Work;base;cardiovascular fitness;cell motility;comparative efficacy;cytokine;diabetes risk;diabetic;diet and exercise;energy balance;exercise intervention;fitness;functional electrical stimulation;glucose metabolism;high risk;improved;insulin sensitivity;muscle form;named group;nutrition;prevent;primary outcome;prospective;recruit;response;sarcopenia;secondary outcome;side effect;spasticity;vascular inflammation	Project Summary:_x000D_ Problem: There are an estimated 1.2 million persons in the United States with spinal cord injury (SCI) or_x000D_ dysfunction and recent literature would imply that more than 2/3 are overweight or obese by BMI standards,_x000D_ and more than 50% of them are glucose intolerant, with one out of five is frankly diabetic. This special_x000D_ population already has significant functional deficits including reduced mobility, myocardial atrophy, neurogenic_x000D_ lung dysfunction, bowel and bladder dysfunction, and a high risk for skin breakdown. The additional deficits of_x000D_ visual impairment, gastroparesis, renal disease, peripheral polyneuropathy, and impaired wound healing_x000D_ associated with obesity and diabetes impacts independence to a much greater extent in spinal cord injured_x000D_ (SCI) than in the able-bodied population. Specific Aims: The specific objectives for the current proposal are_x000D_ to assess the impact of Home-based functional electrical stimulation leg-cycle exercise HBFES LCE + Diet_x000D_ versus Diet Alone on (Primary Variables) body composition (%Body Fat, Fat Mass and Fat-Free Mass), insulin_x000D_ sensitivity(SI), glucose effectiveness (SG), and Basal Metabolic Rate (BMR), as well as (Secondary Variables)_x000D_ lower extremity bone mineral density (BMD), lipid profiles, and hsCRP in adults with motor complete SCI_x000D_ between C4-T4. Methods: Forty 18-65 y.o. individuals with C4-T4 motor complete (AIS A&B) spinal cord_x000D_ injury will be recruited over 48 months to participate in a randomized, baseline-controlled, prospective,_x000D_ interventional trial to assess the impact of a 16-week telemonitored exercise and/or diet intervention on_x000D_ selected fitness parameters in adults with SCI. Primary outcome measures will include body composition_x000D_ assessment, insulin sensitivity, glucose effectiveness and BMR, while secondary outcomes will include BMD,_x000D_ lipid profiles, and hsCRP determined before and after the 16-week interventions. Subjects will be randomly_x000D_ assigned to either HBFES LCE plus Diet on an RT300 ergometer (Restorative Therapeutics, Inc., Baltimore,_x000D_ MD) or Diet Alone intervention as determined by a random number generator. Impact: The potential to_x000D_ reverse and prevent obesity, diabetes and heart disease in this population has tremendous implications on_x000D_ quality of life and reduced health care costs. Further, the ‚Äúside-effects‚Äù associated with exercise and diet_x000D_ intervention, including improved cardiovascular fitness, improved cholesterol profiles, improved functional_x000D_ mobility, reduced body fat, improved gastric motility, and reduced spasticity will also positively impact the SCI_x000D_ person's ability to maintain a greater degree of independence and contribute longer to the work force and_x000D_ society. Home-based telemonitored Exercise and Diet to reduce obesity has tremendous potential, therefore,_x000D_ to improve health and quality of life, while reducing health care costs for persons with high paraplegia and_x000D_ tetraplegia.	Spinal Cord Injury Exercise and Nutrition Conceptual Engagement (SCIENCE)	Project Narrative:_x000D_ ‚ÄúNeurogenic obesity‚Äù results from the obligatory sarcopenia, blunted anabolism, blunted sympathetic nervous_x000D_ system responses and the positive energy balance associated with spinal cord injury (SCI). The majority of_x000D_ persons with SCI are dangerously obese and subsequently at high risk for the metabolic syndrome of obesity,_x000D_ hypertension, dyslipidemia, diabetes and vascular inflammation. Functional electrical stimulation (FES)_x000D_ exercise of the lower extremities in addition to diet has the capacity to increase lower extremity muscle mass_x000D_ and metabolic activity such that energy expenditure can be increased and body fat reduced. The capacity to_x000D_ provide home-based, tele-monitored, diet and FES exercise in the person's own home without leaving his/her_x000D_ wheelchair will allow those with SCI to overcome the usual barriers to exercise and dietary compliance (travel,_x000D_ inaccessible equipment, time and environmental constraints), opening the door to one of the most exciting,_x000D_ game-changing and important metabolic interventions available to this vulnerable population in decades.	Assistive Technology; Behavioral and Social Science; Bioengineering; Cardiovascular; Clinical Research; Clinical Trials and Supportive Activities; Diabetes; Injury (total) Accidents/Adverse Effects; Injury - Trauma - (Head and Spine); Neurosciences; Nutrition; Obesity; Physical Activity; Prevention; Rehabilitation; Spinal Cord Injury	NIH	Non-SBIR/STTR	362373	161128	https://reporter.nih.gov/project-details/9710360	UNIVERSITY OF MIAMI SCHOOL OF MEDICINE	CORAL GABLES	UNITED STATES	FL	PHYSICAL MEDICINE & REHAB	NICHD	Eunice Kennedy Shriver National Institute of Child Health and Human Development	SCHOOLS OF MEDICINE	Musculoskeletal Rehabilitation Sciences Study Section[MRS]	SCI Secondary Health Conditions	Metabolism	Muscle & Bone			Non-Invasive Device				Clinical (Phase 0 or EFS)
1R01HD091323-01A1	NA	HD091323	327600	9397617	2017	1	R01	KUNISAKI, SHAUN MICHAEL	[{'profile_id': 10585808, 'first_name': 'Shaun', 'middle_name': 'Michael', 'last_name': 'Kunisaki', 'is_contact_pi': True, 'full_name': 'Shaun Michael Kunisaki', 'title': ''}]	[{'first_name': 'ROSEMARY', 'middle_name': '', 'last_name': 'HIGGINS', 'full_name': 'ROSEMARY HIGGINS'}]	MI-06	2017-09-01	2022-05-31	PA-16-160	RP	R01HD091323	Address;Advanced Development;Amniotic Fluid;Animal Model;Autologous;Biocompatible Materials;Bladder;Cell Transplants;Cells;Child;Chronic;Clinical;Coculture Techniques;Congenital Abnormality;Data;Defect;Development;Diagnosis;Disease;Embryonic Development;Engineering;Engraftment;Ethics;Functional disorder;Gene Delivery;Generations;Glycolic-Lactic Acid Polyester;Goals;Human;Hydrocephalus;Immune;Impaired cognition;Implant;In Vitro;Injury;Intervention;Intestines;Laboratories;Leg;Life;Lower Extremity;Mediating;Meningomyelocele;Modeling;Morbidity - disease rate;Mothers;Natural regeneration;Nerve Regeneration;Nervous System Physiology;Neural Tube Defects;Neural tube;Neurologic;Neurons;Neurosurgeon;Neurotrophin 3;Oligodendroglia;Operative Surgical Procedures;Orthopedics;Outcome;Paralysed;Patients;Perinatal;Population;Pregnancy;Premature Labor;Prenatal Diagnosis;Procedures;Process;Property;Publishing;Rattus;Recruitment Activity;Regenerative Medicine;Research Personnel;Rodent;Rodent Model;SHH gene;Safety;Scientist;Secondary to;Sensorimotor functions;Sheep;Slice;Source;Spinal;Spinal Cord;Spinal Cord Diseases;Spinal Dysraphism;Spinal cord damage;Spinal cord injury;Stem cells;Surgeon;Surgical Models;System;Technology;Testing;Time;Tissues;Transgenes;Transplantation;Tretinoin;United States;Viral Vector;Walking;Work;axon regeneration;base;clinical translation;clinically relevant;combinatorial;disability;embryo surgery;experience;fetal;improved;in utero;in vivo;induced pluripotent stem cell;innovative technologies;insight;materials science;migration;motor function improvement;multidisciplinary;myelination;nerve stem cell;novel;operation;outcome forecast;overexpression;paracrine;postnatal;pre-clinical;preclinical trial;pregnant;prototype;randomized trial;regenerative;relating to nervous system;repaired;scaffold;spinal cord regeneration;treatment strategy	PROJECT SUMMARY/ABSTRACT_x000D_ Children with a severe form of spina bifida, known as myelomeningocele (MMC), suffer from substantial and_x000D_ life-long morbidities secondary to lower limb weakness and paralysis, hydrocephalus, cognitive impairment,_x000D_ bladder and bowel dysfunction, and orthopedic abnormalities. Although a randomized trial has shown a_x000D_ reduction of postnatal hydrocephalus after prenatal surgery, there remains a critical need to provide these_x000D_ children with an operative treatment that can better enhance neurologic function. Given the known_x000D_ regenerative properties of neural progenitor cells transplanted in other models of spinal cord injury, the_x000D_ application of neurons reprogrammed from amniotic fluid cells to treat MMC defects offers a novel, clinically_x000D_ relevant, and potentially autologous alternative to conventional fetal MMC repair. Our central hypothesis is that_x000D_ fetal neurosurgical treatment of spina bifida defects using a composite, cell-based neural patch with trophic_x000D_ factor (sonic hedgehog, neurotrophin-3) functionality can maximally enhance neuronal regeneration within the_x000D_ MMC spinal cord through engraftment and paracrine effects. In Specific Aim 1, we will investigate the short-_x000D_ term paracrine effects of neural patches on the fetal MMC spinal cord. In Specific Aim 2, we will determine the_x000D_ extent to which neural patches augment long-term MMC spinal cord regeneration and neurologic function in_x000D_ vivo. The cornerstone of this proposal is the multidisciplinary team composed of an early-stage, fetal surgeon-_x000D_ scientist (Dr. Kunisaki), academic neurosurgeon (Dr. Patil), senior developmental neurobiologist (Dr. O'Shea),_x000D_ and senior materials science engineer (Dr. Shea). The expected outcomes will have validated a regenerative_x000D_ medicine approach with high potential for clinical translation in the treatment of spina bifida and other spinal_x000D_ cord injuries.	Stem cell-based biomaterials for spinal cord regeneration in neural tube defects	PROJECT NARRATIVE_x000D_ Myelomeningocele is one of the most common, non-lethal birth defects in the United States. Although_x000D_ randomized trial data shows a reduction in postnatal hydrocephalus and improved motor function after_x000D_ prenatal surgery, the disease continues to have high morbidity, and there remains a critical need for novel_x000D_ treatment strategies to improve neurologic function. The data generated from this proposal will enhance our_x000D_ understanding of the impact of neuronal progenitor cells and composite scaffold technologies implanted at_x000D_ the time of fetal myelomeningocele repair.	Bioengineering; Biotechnology; Brain Disorders; Clinical Research; Conditions Affecting the Embryonic and Fetal Periods; Congenital Structural Anomalies; Injury (total) Accidents/Adverse Effects; Injury - Trauma - (Head and Spine); Neurodegenerative; Neurosciences; Pediatric; Rare Diseases; Regenerative Medicine; Spina Bifida; Spinal Cord Injury; Stem Cell Research; Stem Cell Research - Induced Pluripotent Stem Cell; Stem Cell Research - Induced Pluripotent Stem Cell - Non-Human; Stem Cell Research - Nonembryonic - Non-Human; Transplantation	NIH	Non-SBIR/STTR	210000	117600	https://reporter.nih.gov/project-details/9397617	UNIVERSITY OF MICHIGAN AT ANN ARBOR	ANN ARBOR	UNITED STATES	MI	SURGERY	NICHD	Eunice Kennedy Shriver National Institute of Child Health and Human Development	SCHOOLS OF MEDICINE	Bioengineering, Technology and Surgical Sciences Study Section[BTSS]	Other SCI Studies	Other SCI Studies				Surgical Interventions				Clinical (Phase 0 or EFS)
5R01HD091323-04	NA	HD091323	330757	10000197	2020	5	R01	KUNISAKI, SHAUN MICHAEL	[{'profile_id': 10585808, 'first_name': 'Shaun', 'middle_name': 'Michael', 'last_name': 'Kunisaki', 'is_contact_pi': True, 'full_name': 'Shaun Michael Kunisaki', 'title': 'PROFESSOR OF SURGERY'}]	[{'first_name': 'ANDREW', 'middle_name': '', 'last_name': 'BREMER', 'full_name': 'ANDREW BREMER'}]	MD-07	2017-09-01	2022-05-31	PA-16-160	RP	R01HD091323	Address;Advanced Development;Amniotic Fluid;Animal Model;Autologous;Biocompatible Materials;Bladder;Cells;Child;Chronic;Clinical;Coculture Techniques;Congenital Abnormality;Data;Defect;Development;Diagnosis;Disease;Embryonic Development;Engineering;Engraftment;Ethics;Functional disorder;Gene Delivery;Generations;Glycolic-Lactic Acid Polyester;Goals;Human;Hydrocephalus;Immune;Impaired cognition;Implant;In Vitro;Injury;Intervention;Intestines;Laboratories;Leg;Life;Lower Extremity;Mediating;Meningomyelocele;Modeling;Morbidity - disease rate;Natural regeneration;Nerve Regeneration;Nervous System Physiology;Neural Tube Defects;Neural tube;Neurologic;Neurons;Neurosurgeon;Neurotrophin 3;Oligodendroglia;Operative Surgical Procedures;Orthopedics;Outcome;Paralysed;Patients;Perinatal;Population;Pregnancy;Pregnant Women;Premature Labor;Prenatal Diagnosis;Procedures;Process;Property;Publishing;Rattus;Regenerative Medicine;Research Personnel;Rodent;Rodent Model;SHH gene;Safety;Scientist;Secondary to;Sensorimotor functions;Sheep;Slice;Source;Spinal;Spinal Cord;Spinal Cord Diseases;Spinal Dysraphism;Spinal cord damage;Spinal cord injury;Stem cell transplant;Surgeon;Surgical Models;System;Technology;Testing;Time;Tissues;Transgenes;Transplantation;Tretinoin;United States;Viral Vector;Walking;Work;axon regeneration;base;clinical translation;clinically relevant;combinatorial;disability;embryo surgery;experience;fetal;improved;in utero;in vivo;induced pluripotent stem cell;innovative technologies;insight;materials science;migration;motor function improvement;multidisciplinary;myelination;nerve stem cell;novel;operation;outcome forecast;overexpression;paracrine;postnatal;pre-clinical;preclinical trial;prototype;randomized trial;recruit;regenerative;relating to nervous system;repaired;scaffold;spinal cord regeneration;stem cells;treatment strategy	PROJECT SUMMARY/ABSTRACT_x000D_ Children with a severe form of spina bifida, known as myelomeningocele (MMC), suffer from substantial and_x000D_ life-long morbidities secondary to lower limb weakness and paralysis, hydrocephalus, cognitive impairment,_x000D_ bladder and bowel dysfunction, and orthopedic abnormalities. Although a randomized trial has shown a_x000D_ reduction of postnatal hydrocephalus after prenatal surgery, there remains a critical need to provide these_x000D_ children with an operative treatment that can better enhance neurologic function. Given the known_x000D_ regenerative properties of neural progenitor cells transplanted in other models of spinal cord injury, the_x000D_ application of neurons reprogrammed from amniotic fluid cells to treat MMC defects offers a novel, clinically_x000D_ relevant, and potentially autologous alternative to conventional fetal MMC repair. Our central hypothesis is that_x000D_ fetal neurosurgical treatment of spina bifida defects using a composite, cell-based neural patch with trophic_x000D_ factor (sonic hedgehog, neurotrophin-3) functionality can maximally enhance neuronal regeneration within the_x000D_ MMC spinal cord through engraftment and paracrine effects. In Specific Aim 1, we will investigate the short-_x000D_ term paracrine effects of neural patches on the fetal MMC spinal cord. In Specific Aim 2, we will determine the_x000D_ extent to which neural patches augment long-term MMC spinal cord regeneration and neurologic function in_x000D_ vivo. The cornerstone of this proposal is the multidisciplinary team composed of an early-stage, fetal surgeon-_x000D_ scientist (Dr. Kunisaki), academic neurosurgeon (Dr. Patil), senior developmental neurobiologist (Dr. O'Shea),_x000D_ and senior materials science engineer (Dr. Shea). The expected outcomes will have validated a regenerative_x000D_ medicine approach with high potential for clinical translation in the treatment of spina bifida and other spinal_x000D_ cord injuries.	Stem cell-based biomaterials for spinal regeneration in neural tube defects	PROJECT NARRATIVE_x000D_ Myelomeningocele is one of the most common, non-lethal birth defects in the United States. Although_x000D_ randomized trial data shows a reduction in postnatal hydrocephalus and improved motor function after_x000D_ prenatal surgery, the disease continues to have high morbidity, and there remains a critical need for novel_x000D_ treatment strategies to improve neurologic function. The data generated from this proposal will enhance our_x000D_ understanding of the impact of neuronal progenitor cells and composite scaffold technologies implanted at_x000D_ the time of fetal myelomeningocele repair.	Bioengineering; Biotechnology; Brain Disorders; Clinical Research; Conditions Affecting the Embryonic and Fetal Periods; Congenital Structural Anomalies; Injury - Trauma - (Head and Spine); Neurosciences; Pediatric; Physical Injury - Accidents and Adverse Effects; Rare Diseases; Regenerative Medicine; Spina Bifida; Spinal Cord Injury; Stem Cell Research; Stem Cell Research - Induced Pluripotent Stem Cell; Stem Cell Research - Induced Pluripotent Stem Cell - Human; Stem Cell Research - Nonembryonic - Human; Stem Cell Research - Umbilical Cord Blood/ Placenta; Stem Cell Research - Umbilical Cord Blood/ Placenta - Human; Transplantation	NIH	Non-SBIR/STTR	208342	122415	https://reporter.nih.gov/project-details/10000197	JOHNS HOPKINS UNIVERSITY	BALTIMORE	UNITED STATES	MD	SURGERY	NICHD	Eunice Kennedy Shriver National Institute of Child Health and Human Development	SCHOOLS OF MEDICINE	Bioengineering, Technology and Surgical Sciences Study Section[BTSS]	Other SCI Studies	Other SCI Studies				Surgical Interventions				Clinical (Phase 0 or EFS)
5R01HD091323-05	NA	HD091323	318709	10164833	2021	5	R01	KUNISAKI, SHAUN MICHAEL	[{'profile_id': 10585808, 'first_name': 'Shaun', 'middle_name': 'Michael', 'last_name': 'Kunisaki', 'is_contact_pi': True, 'full_name': 'Shaun Michael Kunisaki', 'title': 'PROFESSOR OF SURGERY'}]	[{'first_name': 'MICHELE', 'middle_name': 'CATHERINE', 'last_name': 'WALSH', 'full_name': 'MICHELE CATHERINE WALSH'}]	MD-07	2017-09-01	2023-05-31	PA-16-160	RP	R01HD091323	Address;Advanced Development;Amniotic Fluid;Animal Model;Autologous;Biocompatible Materials;Bladder;Cells;Child;Chronic;Clinical;Coculture Techniques;Congenital Abnormality;Data;Defect;Development;Diagnosis;Disease;Embryonic Development;Engineering;Engraftment;Ethics;Fetal Sheep;Functional disorder;Gene Delivery;Generations;Glycolic-Lactic Acid Polyester;Goals;Human;Hydrocephalus;Immune;Impaired cognition;Implant;In Vitro;Injury;Intervention;Intestines;Laboratories;Leg;Life;Lower Extremity;Mediating;Meningomyelocele;Modeling;Morbidity - disease rate;Natural regeneration;Nerve Regeneration;Nervous System Physiology;Neural Tube Defects;Neural tube;Neurologic;Neurons;Neurosurgeon;Neurotrophin 3;Oligodendroglia;Operative Surgical Procedures;Orthopedics;Outcome;Paralysed;Patients;Perinatal;Population;Pregnancy;Pregnant Women;Premature Labor;Prenatal Diagnosis;Procedures;Process;Prognosis;Property;Publishing;Rattus;Regenerative Medicine;Regenerative capacity;Research Personnel;Rodent;Rodent Model;SHH gene;Safety;Scientist;Secondary to;Sensorimotor functions;Sheep;Slice;Source;Spinal;Spinal Cord;Spinal Cord Diseases;Spinal Dysraphism;Spinal cord damage;Spinal cord injury;Stem cell transplant;Surgeon;Surgical Models;System;Technology;Testing;Time;Tissues;Transgenes;Transplantation;Tretinoin;United States;Viral Vector;Walking;Work;axon regeneration;base;clinical translation;clinically relevant;combinatorial;disability;embryo surgery;experience;fetal;improved;in utero;in vivo;induced pluripotent stem cell;innovative technologies;insight;materials science;migration;motor function improvement;multidisciplinary;myelination;nerve stem cell;novel;operation;overexpression;paracrine;postnatal;pre-clinical;preclinical trial;prototype;randomized trial;recruit;regeneration function;regenerative;relating to nervous system;repaired;scaffold;sheep model;spinal cord regeneration;stem cells;treatment strategy	PROJECT SUMMARY/ABSTRACT_x000D_ Children with a severe form of spina bifida, known as myelomeningocele (MMC), suffer from substantial and_x000D_ life-long morbidities secondary to lower limb weakness and paralysis, hydrocephalus, cognitive impairment,_x000D_ bladder and bowel dysfunction, and orthopedic abnormalities. Although a randomized trial has shown a_x000D_ reduction of postnatal hydrocephalus after prenatal surgery, there remains a critical need to provide these_x000D_ children with an operative treatment that can better enhance neurologic function. Given the known_x000D_ regenerative properties of neural progenitor cells transplanted in other models of spinal cord injury, the_x000D_ application of neurons reprogrammed from amniotic fluid cells to treat MMC defects offers a novel, clinically_x000D_ relevant, and potentially autologous alternative to conventional fetal MMC repair. Our central hypothesis is that_x000D_ fetal neurosurgical treatment of spina bifida defects using a composite, cell-based neural patch with trophic_x000D_ factor (sonic hedgehog, neurotrophin-3) functionality can maximally enhance neuronal regeneration within the_x000D_ MMC spinal cord through engraftment and paracrine effects. In Specific Aim 1, we will investigate the short-_x000D_ term paracrine effects of neural patches on the fetal MMC spinal cord. In Specific Aim 2, we will determine the_x000D_ extent to which neural patches augment long-term MMC spinal cord regeneration and neurologic function in_x000D_ vivo. The cornerstone of this proposal is the multidisciplinary team composed of an early-stage, fetal surgeon-_x000D_ scientist (Dr. Kunisaki), academic neurosurgeon (Dr. Patil), senior developmental neurobiologist (Dr. O'Shea),_x000D_ and senior materials science engineer (Dr. Shea). The expected outcomes will have validated a regenerative_x000D_ medicine approach with high potential for clinical translation in the treatment of spina bifida and other spinal_x000D_ cord injuries.	Stem cell-based biomaterials for spinal regeneration in neural tube defects	PROJECT NARRATIVE_x000D_ Myelomeningocele is one of the most common, non-lethal birth defects in the United States. Although_x000D_ randomized trial data shows a reduction in postnatal hydrocephalus and improved motor function after_x000D_ prenatal surgery, the disease continues to have high morbidity, and there remains a critical need for novel_x000D_ treatment strategies to improve neurologic function. The data generated from this proposal will enhance our_x000D_ understanding of the impact of neuronal progenitor cells and composite scaffold technologies implanted at_x000D_ the time of fetal myelomeningocele repair.	Bioengineering; Biotechnology; Brain Disorders; Clinical Research; Conditions Affecting the Embryonic and Fetal Periods; Congenital Structural Anomalies; Neurosciences; Pediatric; Physical Injury - Accidents and Adverse Effects; Rare Diseases; Regenerative Medicine; Spina Bifida; Spinal Cord Injury; Stem Cell Research; Stem Cell Research - Induced Pluripotent Stem Cell; Stem Cell Research - Induced Pluripotent Stem Cell - Human; Stem Cell Research - Nonembryonic - Human; Stem Cell Research - Umbilical Cord Blood/ Placenta; Stem Cell Research - Umbilical Cord Blood/ Placenta - Human; Transplantation; Traumatic Head and Spine Injury; Women's Health	NIH	Non-SBIR/STTR	202514	116195	https://reporter.nih.gov/project-details/10164833	JOHNS HOPKINS UNIVERSITY	BALTIMORE	UNITED STATES	MD	SURGERY	NICHD	Eunice Kennedy Shriver National Institute of Child Health and Human Development	SCHOOLS OF MEDICINE	Bioengineering, Technology and Surgical Sciences Study Section[BTSS]	Other SCI Studies	Other SCI Studies				Surgical Interventions				Clinical (Phase 0 or EFS)
5R01HD091323-02	NA	HD091323	327600	9548714	2018	5	R01	KUNISAKI, SHAUN MICHAEL	[{'profile_id': 10585808, 'first_name': 'Shaun', 'middle_name': 'Michael', 'last_name': 'Kunisaki', 'is_contact_pi': True, 'full_name': 'Shaun Michael Kunisaki', 'title': ''}]	[{'first_name': 'ANDREW', 'middle_name': '', 'last_name': 'BREMER', 'full_name': 'ANDREW BREMER'}]	MI-06	2017-09-01	2019-05-31	PA-16-160	RP	R01HD091323	Address;Advanced Development;Amniotic Fluid;Animal Model;Autologous;Biocompatible Materials;Bladder;Cell Transplants;Cells;Child;Chronic;Clinical;Coculture Techniques;Congenital Abnormality;Data;Defect;Development;Diagnosis;Disease;Embryonic Development;Engineering;Engraftment;Ethics;Functional disorder;Gene Delivery;Generations;Glycolic-Lactic Acid Polyester;Goals;Human;Hydrocephalus;Immune;Impaired cognition;Implant;In Vitro;Injury;Intervention;Intestines;Laboratories;Leg;Life;Lower Extremity;Mediating;Meningomyelocele;Modeling;Morbidity - disease rate;Natural regeneration;Nerve Regeneration;Nervous System Physiology;Neural Tube Defects;Neural tube;Neurologic;Neurons;Neurosurgeon;Neurotrophin 3;Oligodendroglia;Operative Surgical Procedures;Orthopedics;Outcome;Paralysed;Patients;Perinatal;Population;Pregnancy;Pregnant Women;Premature Labor;Prenatal Diagnosis;Procedures;Process;Property;Publishing;Rattus;Regenerative Medicine;Research Personnel;Rodent;Rodent Model;SHH gene;Safety;Scientist;Secondary to;Sensorimotor functions;Sheep;Slice;Source;Spinal;Spinal Cord;Spinal Cord Diseases;Spinal Dysraphism;Spinal cord damage;Spinal cord injury;Stem cells;Surgeon;Surgical Models;System;Technology;Testing;Time;Tissues;Transgenes;Transplantation;Tretinoin;United States;Viral Vector;Walking;Work;axon regeneration;base;clinical translation;clinically relevant;combinatorial;disability;embryo surgery;experience;fetal;improved;in utero;in vivo;induced pluripotent stem cell;innovative technologies;insight;materials science;migration;motor function improvement;multidisciplinary;myelination;nerve stem cell;novel;operation;outcome forecast;overexpression;paracrine;postnatal;pre-clinical;preclinical trial;prototype;randomized trial;recruit;regenerative;relating to nervous system;repaired;scaffold;spinal cord regeneration;treatment strategy	PROJECT SUMMARY/ABSTRACT_x000D_ Children with a severe form of spina bifida, known as myelomeningocele (MMC), suffer from substantial and_x000D_ life-long morbidities secondary to lower limb weakness and paralysis, hydrocephalus, cognitive impairment,_x000D_ bladder and bowel dysfunction, and orthopedic abnormalities. Although a randomized trial has shown a_x000D_ reduction of postnatal hydrocephalus after prenatal surgery, there remains a critical need to provide these_x000D_ children with an operative treatment that can better enhance neurologic function. Given the known_x000D_ regenerative properties of neural progenitor cells transplanted in other models of spinal cord injury, the_x000D_ application of neurons reprogrammed from amniotic fluid cells to treat MMC defects offers a novel, clinically_x000D_ relevant, and potentially autologous alternative to conventional fetal MMC repair. Our central hypothesis is that_x000D_ fetal neurosurgical treatment of spina bifida defects using a composite, cell-based neural patch with trophic_x000D_ factor (sonic hedgehog, neurotrophin-3) functionality can maximally enhance neuronal regeneration within the_x000D_ MMC spinal cord through engraftment and paracrine effects. In Specific Aim 1, we will investigate the short-_x000D_ term paracrine effects of neural patches on the fetal MMC spinal cord. In Specific Aim 2, we will determine the_x000D_ extent to which neural patches augment long-term MMC spinal cord regeneration and neurologic function in_x000D_ vivo. The cornerstone of this proposal is the multidisciplinary team composed of an early-stage, fetal surgeon-_x000D_ scientist (Dr. Kunisaki), academic neurosurgeon (Dr. Patil), senior developmental neurobiologist (Dr. O'Shea),_x000D_ and senior materials science engineer (Dr. Shea). The expected outcomes will have validated a regenerative_x000D_ medicine approach with high potential for clinical translation in the treatment of spina bifida and other spinal_x000D_ cord injuries.	Stem cell-based biomaterials for spinal cord regeneration in neural tube defects	PROJECT NARRATIVE_x000D_ Myelomeningocele is one of the most common, non-lethal birth defects in the United States. Although_x000D_ randomized trial data shows a reduction in postnatal hydrocephalus and improved motor function after_x000D_ prenatal surgery, the disease continues to have high morbidity, and there remains a critical need for novel_x000D_ treatment strategies to improve neurologic function. The data generated from this proposal will enhance our_x000D_ understanding of the impact of neuronal progenitor cells and composite scaffold technologies implanted at_x000D_ the time of fetal myelomeningocele repair.	Bioengineering; Biotechnology; Brain Disorders; Clinical Research; Conditions Affecting the Embryonic and Fetal Periods; Congenital Structural Anomalies; Injury (total) Accidents/Adverse Effects; Injury - Trauma - (Head and Spine); Neurodegenerative; Neurosciences; Pediatric; Rare Diseases; Regenerative Medicine; Spina Bifida; Spinal Cord Injury; Stem Cell Research; Stem Cell Research - Induced Pluripotent Stem Cell; Stem Cell Research - Induced Pluripotent Stem Cell - Non-Human; Stem Cell Research - Nonembryonic - Non-Human; Transplantation	NIH	Non-SBIR/STTR	210000	117600	https://reporter.nih.gov/project-details/9548714	UNIVERSITY OF MICHIGAN AT ANN ARBOR	ANN ARBOR	UNITED STATES	MI	SURGERY	NICHD	Eunice Kennedy Shriver National Institute of Child Health and Human Development	SCHOOLS OF MEDICINE	Bioengineering, Technology and Surgical Sciences Study Section[BTSS]	Other SCI Studies	Other SCI Studies				Surgical Interventions				Clinical (Phase 0 or EFS)
7R01HD091323-03	NA	HD091323	343875	9918656	2019	7	R01	KUNISAKI, SHAUN MICHAEL	[{'profile_id': 10585808, 'first_name': 'Shaun', 'middle_name': 'Michael', 'last_name': 'Kunisaki', 'is_contact_pi': True, 'full_name': 'Shaun Michael Kunisaki', 'title': 'PROFESSOR OF SURGERY'}]	[{'first_name': 'ANDREW', 'middle_name': '', 'last_name': 'BREMER', 'full_name': 'ANDREW BREMER'}]	MD-07	2017-09-01	2022-05-31	PA-18-590	RP	R01HD091323	Address;Advanced Development;Amniotic Fluid;Animal Model;Autologous;Biocompatible Materials;Bladder;Cells;Child;Chronic;Clinical;Coculture Techniques;Congenital Abnormality;Data;Defect;Development;Diagnosis;Disease;Embryonic Development;Engineering;Engraftment;Ethics;Functional disorder;Gene Delivery;Generations;Glycolic-Lactic Acid Polyester;Goals;Human;Hydrocephalus;Immune;Impaired cognition;Implant;In Vitro;Injury;Intervention;Intestines;Laboratories;Leg;Life;Lower Extremity;Mediating;Meningomyelocele;Modeling;Morbidity - disease rate;Natural regeneration;Nerve Regeneration;Nervous System Physiology;Neural Tube Defects;Neural tube;Neurologic;Neurons;Neurosurgeon;Neurotrophin 3;Oligodendroglia;Operative Surgical Procedures;Orthopedics;Outcome;Paralysed;Patients;Perinatal;Population;Pregnancy;Pregnant Women;Premature Labor;Prenatal Diagnosis;Procedures;Process;Property;Publishing;Rattus;Regenerative Medicine;Research Personnel;Rodent;Rodent Model;SHH gene;Safety;Scientist;Secondary to;Sensorimotor functions;Sheep;Slice;Source;Spinal;Spinal Cord;Spinal Cord Diseases;Spinal Dysraphism;Spinal cord damage;Spinal cord injury;Stem cell transplant;Stem cells;Surgeon;Surgical Models;System;Technology;Testing;Time;Tissues;Transgenes;Transplantation;Tretinoin;United States;Viral Vector;Walking;Work;axon regeneration;base;clinical translation;clinically relevant;combinatorial;disability;embryo surgery;experience;fetal;improved;in utero;in vivo;induced pluripotent stem cell;innovative technologies;insight;materials science;migration;motor function improvement;multidisciplinary;myelination;nerve stem cell;novel;operation;outcome forecast;overexpression;paracrine;postnatal;pre-clinical;preclinical trial;prototype;randomized trial;recruit;regenerative;relating to nervous system;repaired;scaffold;spinal cord regeneration;treatment strategy	PROJECT SUMMARY/ABSTRACT_x000D_ Children with a severe form of spina bifida, known as myelomeningocele (MMC), suffer from substantial and_x000D_ life-long morbidities secondary to lower limb weakness and paralysis, hydrocephalus, cognitive impairment,_x000D_ bladder and bowel dysfunction, and orthopedic abnormalities. Although a randomized trial has shown a_x000D_ reduction of postnatal hydrocephalus after prenatal surgery, there remains a critical need to provide these_x000D_ children with an operative treatment that can better enhance neurologic function. Given the known_x000D_ regenerative properties of neural progenitor cells transplanted in other models of spinal cord injury, the_x000D_ application of neurons reprogrammed from amniotic fluid cells to treat MMC defects offers a novel, clinically_x000D_ relevant, and potentially autologous alternative to conventional fetal MMC repair. Our central hypothesis is that_x000D_ fetal neurosurgical treatment of spina bifida defects using a composite, cell-based neural patch with trophic_x000D_ factor (sonic hedgehog, neurotrophin-3) functionality can maximally enhance neuronal regeneration within the_x000D_ MMC spinal cord through engraftment and paracrine effects. In Specific Aim 1, we will investigate the short-_x000D_ term paracrine effects of neural patches on the fetal MMC spinal cord. In Specific Aim 2, we will determine the_x000D_ extent to which neural patches augment long-term MMC spinal cord regeneration and neurologic function in_x000D_ vivo. The cornerstone of this proposal is the multidisciplinary team composed of an early-stage, fetal surgeon-_x000D_ scientist (Dr. Kunisaki), academic neurosurgeon (Dr. Patil), senior developmental neurobiologist (Dr. O'Shea),_x000D_ and senior materials science engineer (Dr. Shea). The expected outcomes will have validated a regenerative_x000D_ medicine approach with high potential for clinical translation in the treatment of spina bifida and other spinal_x000D_ cord injuries.	Stem cell-based biomaterials for spinal regeneration in neural tube defects	PROJECT NARRATIVE_x000D_ Myelomeningocele is one of the most common, non-lethal birth defects in the United States. Although_x000D_ randomized trial data shows a reduction in postnatal hydrocephalus and improved motor function after_x000D_ prenatal surgery, the disease continues to have high morbidity, and there remains a critical need for novel_x000D_ treatment strategies to improve neurologic function. The data generated from this proposal will enhance our_x000D_ understanding of the impact of neuronal progenitor cells and composite scaffold technologies implanted at_x000D_ the time of fetal myelomeningocele repair.	Bioengineering; Biotechnology; Brain Disorders; Clinical Research; Conditions Affecting the Embryonic and Fetal Periods; Congenital Structural Anomalies; Injury (total) Accidents/Adverse Effects; Injury - Trauma - (Head and Spine); Neurosciences; Pediatric; Rare Diseases; Regenerative Medicine; Spina Bifida; Spinal Cord Injury; Stem Cell Research; Stem Cell Research - Induced Pluripotent Stem Cell; Stem Cell Research - Induced Pluripotent Stem Cell - Human; Stem Cell Research - Nonembryonic - Human; Stem Cell Research - Nonembryonic - Non-Human; Transplantation	NIH	Non-SBIR/STTR	210000	133875	https://reporter.nih.gov/project-details/9918656	JOHNS HOPKINS UNIVERSITY	BALTIMORE	UNITED STATES	MD	SURGERY	NICHD	Eunice Kennedy Shriver National Institute of Child Health and Human Development	SCHOOLS OF MEDICINE	Bioengineering, Technology and Surgical Sciences Study Section[BTSS]	Other SCI Studies	Other SCI Studies				Surgical Interventions				Clinical (Phase 0 or EFS)
1R01HD091347-01A1	NA	HD091347	856804	9448466	2018	1	R01	LEONARD, JULIE C.	[{'profile_id': 10465089, 'first_name': 'Julie', 'middle_name': 'C.', 'last_name': 'Leonard', 'is_contact_pi': True, 'full_name': 'Julie C. Leonard', 'title': 'ASSOCIATE DIRECTOR FOR TRAUMA RESEARCH'}]	[{'first_name': 'VALERIE', 'middle_name': '', 'last_name': 'MAHOLMES', 'full_name': 'VALERIE MAHOLMES'}]	OH-03	2018-08-01	2023-07-31	PA-16-160	RP	R01HD091347	Accident and Emergency department;Adverse effects;Applied Research;Assessment tool;Blunt Trauma;Case-Control Studies;Cervical;Cervical spine;Characteristics;Child;Child Care;Childhood;Childhood Injury;Clinical;Cohort Studies;Data;Development;Diagnostic radiologic examination;Diving;Emergency Care;Emergency Situation;Emergency medical service;Enrollment;Ensure;Evaluation;Event;Exposure to;Focal Neurologic Deficits;Funding;Goals;Health Personnel;Image;Immobilization;Injury;Ionizing radiation;Methodology;Methods;Multicenter Studies;National Institute of Child Health and Human Development;Neck;Neck Pain;Observational Study;Output;Pain;Patient Self-Report;Performance;Phase;Pilot Projects;Population;Pre-hospital setting;Predictive Factor;Procedures;Process;Provider;Radiation;Recommendation;Research;Research Infrastructure;Risk;Risk Assessment;Risk Factors;Sampling;Specificity;Spinal;Spinal Injuries;Statistical Models;System;Testing;Torticollis;Trauma;Validation;Vehicle crash;Work;cancer risk;case control;clinical care;clinical decision support;cognitive task;cohort;design;experience;field study;high risk;imaging potential;improved;injured children;irradiation;lifetime risk;mental state;pediatric emergency;prospective;prototype;screening;service providers;support tools;task analysis;tool;trauma care;trauma centers;user centered design	Problem: Cervical spine injuries (CSI) are serious, but rare events in children. In contrast, use of spinal_x000D_ precautions for trauma transport and radiographic evaluation for CSI in the emergency department (ED) are_x000D_ common and associated with adverse effects. As a result, millions of children who have no CSI are exposed to_x000D_ harm with no demonstrable benefit. The nation‚Äôs EMS systems need a Pediatric CSI Risk Assessment Tool_x000D_ that can be used to reduce the number of children who are transported in spinal precautions and irradiated_x000D_ unnecessarily. Leonard et al. and the Pediatric Emergency Care Applied Research Network (PECARN)_x000D_ retrospectively identified 8 risk factors that predict CSI in children. We also established the infrastructure to_x000D_ prospectively collect paired observations from EMS and ED providers and determined the test accuracies of_x000D_ the PECARN CSI risk factors. Goal: We propose to develop and test a Pediatric CSI Risk Assessment Tool_x000D_ that can be used by EMS and ED providers to determine which children warrant spinal precautions and_x000D_ cervical spine imaging after blunt trauma. Specific Aims: Using prospective observational data and_x000D_ information from a cognitive task analysis (ACTA) conducted with subject matter experts and relevant end-_x000D_ users, we will use a user-centered design approach to 1) Develop the Pediatric CSI Risk Assessment Tool in_x000D_ children with blunt trauma and 2) Validate the Pediatric CSI Risk Assessment Tool in a separate population of_x000D_ children with blunt trauma; and 3) Validate the Pediatric CSI Risk Assessment Tool with EMS observations_x000D_ from both the development and validation cohorts. Coordination: We will conduct this work at 15 PECARN_x000D_ trauma centers. Methodology: We will collect prospective observational data from EMS and ED providers_x000D_ regarding CSI risk factors for children who undergo emergency evaluation after blunt trauma and follow_x000D_ enrolled subjects for 28 days to determine CSI status. The study will occur in two phases: development_x000D_ (13,333 children; 240 children with CSI) and validation (8,889 children; 160 children with CSI). We will also_x000D_ capitalize on the research infrastructure to conduct an ACTA and tool prototype testing that will inform the_x000D_ iterative tool design to ensure that the tool is useable by EMS and ED providers. Evaluation: With data from_x000D_ the development cohort, a useable clinical decision support tool will be constructed that achieves >95%_x000D_ sensitivity, as well as adequate specificity (>40%) in the prediction of CSI. Subsequently, we will determine the_x000D_ performance characteristics of the tool in the independent validation cohort and in a cohort that has EMS_x000D_ provider observations. The ultimate output from this project will be a set of specifications for the Pediatric CSI_x000D_ Risk Assessment Tool that will include a validated clinical decision rule, validated tool designs and functions,_x000D_ and recommendations for implementation. Significance: An accurate, validated, and ultimately field-tested_x000D_ Pediatric CSI Risk Assessment Tool will safely limit unnecessary spinal precautions and radiographic testing_x000D_ for millions of children while helping identify those children who are truly at risk for CSI.	Development and Testing of a Pediatric Cervical Spine Injury Risk Assessment Tool	Project Narrative: This project capitalizes on a pre-existing research network and established content-specific_x000D_ infrastructure to conduct a large, prospective observational study aimed at developing and testing a Pediatric_x000D_ Cervical Spine Injury Risk Assessment Tool. The project will also follow a user-centered design approach to_x000D_ ensure that the tool is useable and ready for rapid dissemination and implementation across the spectrum of_x000D_ health care providers that care for children that experience blunt trauma. Such a tool can be used to determine_x000D_ which injured children can be safely transported without spinal precautions in the prehospital setting and forgo_x000D_ radiographic evaluation in the emergency department. This project has the potential to benefit millions of_x000D_ injured children at negligible risk for cervical spine injury, but who are exposed to the harms of spinal_x000D_ precautions and/or neck irradiation.	Clinical Research; Emergency Care; Health Services; Injury (total) Accidents/Adverse Effects; Injury - Childhood Injuries; Injury - Trauma - (Head and Spine); Neurodegenerative; Pediatric; Prevention; Spinal Cord Injury	NIH	Non-SBIR/STTR	677593	179211	https://reporter.nih.gov/project-details/9448466	RESEARCH INST NATIONWIDE CHILDREN'S HOSP	COLUMBUS	UNITED STATES	OH	NA	NICHD	Eunice Kennedy Shriver National Institute of Child Health and Human Development	Research Institutes	Health Services Organization and Delivery Study Section[HSOD]	SCI Adjacent	Tools/Technology				Diagnostic/Prognostic Tools				Infrastructure
3R01HD091347-03S1	NA	HD091347	39630	10165905	2020	3	R01	LEONARD, JULIE C.	[{'profile_id': 10465089, 'first_name': 'Julie', 'middle_name': 'C.', 'last_name': 'Leonard', 'is_contact_pi': True, 'full_name': 'Julie C. Leonard', 'title': 'ASSOCIATE DIRECTOR FOR TRAUMA RESEARCH'}]	[{'first_name': 'CINNAMON', 'middle_name': 'ANNE', 'last_name': 'DIXON', 'full_name': 'CINNAMON ANNE DIXON'}]	OH-03	2018-08-01	2023-07-31	PA-18-906	RP	R01HD091347	Accident and Emergency department;Adverse effects;Applied Research;Assessment tool;Blunt Trauma;Case-Control Studies;Cervical;Cervical spine;Characteristics;Child;Child Care;Childhood;Childhood Injury;Clinical;Cohort Studies;Data;Development;Diagnostic radiologic examination;Diving;Emergency Care;Emergency Situation;Emergency medical service;Enrollment;Ensure;Evaluation;Event;Exposure to;Focal Neurologic Deficits;Funding;Goals;Health Personnel;Image;Immobilization;Infrastructure;Injury;Ionizing radiation;Methodology;Methods;Multicenter Studies;National Institute of Child Health and Human Development;Neck;Neck Pain;Observational Study;Output;Pain;Patient Self-Report;Performance;Phase;Pilot Projects;Population;Pre-hospital setting;Predictive Factor;Procedures;Process;Provider;Radiation;Recommendation;Research;Research Infrastructure;Risk;Risk Assessment;Risk Factors;Sampling;Specificity;Spinal;Spinal Injuries;Statistical Models;System;Testing;Torticollis;Trauma;Validation;Vehicle crash;Work;cancer risk;case control;clinical care;clinical decision support;cognitive task;cohort;design;experience;field study;high risk;improved;irradiation;lifetime risk;mental state;pediatric emergency;prospective;prototype;screening;service providers;support tools;task analysis;tool;trauma care;trauma centers;user centered design	Problem: Cervical spine injuries (CSI) are serious, but rare events in children. In contrast, use of spinal_x000D_ precautions for trauma transport and radiographic evaluation for CSI in the emergency department (ED) are_x000D_ common and associated with adverse effects. As a result, millions of children who have no CSI are exposed to_x000D_ harm with no demonstrable benefit. The nation‚Äôs EMS systems need a Pediatric CSI Risk Assessment Tool_x000D_ that can be used to reduce the number of children who are transported in spinal precautions and irradiated_x000D_ unnecessarily. Leonard et al. and the Pediatric Emergency Care Applied Research Network (PECARN)_x000D_ retrospectively identified 8 risk factors that predict CSI in children. We also established the infrastructure to_x000D_ prospectively collect paired observations from EMS and ED providers and determined the test accuracies of_x000D_ the PECARN CSI risk factors. Goal: We propose to develop and test a Pediatric CSI Risk Assessment Tool_x000D_ that can be used by EMS and ED providers to determine which children warrant spinal precautions and_x000D_ cervical spine imaging after blunt trauma. Specific Aims: Using prospective observational data and_x000D_ information from a cognitive task analysis (ACTA) conducted with subject matter experts and relevant end-_x000D_ users, we will use a user-centered design approach to 1) Develop the Pediatric CSI Risk Assessment Tool in_x000D_ children with blunt trauma and 2) Validate the Pediatric CSI Risk Assessment Tool in a separate population of_x000D_ children with blunt trauma; and 3) Validate the Pediatric CSI Risk Assessment Tool with EMS observations_x000D_ from both the development and validation cohorts. Coordination: We will conduct this work at 15 PECARN_x000D_ trauma centers. Methodology: We will collect prospective observational data from EMS and ED providers_x000D_ regarding CSI risk factors for children who undergo emergency evaluation after blunt trauma and follow_x000D_ enrolled subjects for 28 days to determine CSI status. The study will occur in two phases: development_x000D_ (13,333 children; 240 children with CSI) and validation (8,889 children; 160 children with CSI). We will also_x000D_ capitalize on the research infrastructure to conduct an ACTA and tool prototype testing that will inform the_x000D_ iterative tool design to ensure that the tool is useable by EMS and ED providers. Evaluation: With data from_x000D_ the development cohort, a useable clinical decision support tool will be constructed that achieves >95%_x000D_ sensitivity, as well as adequate specificity (>40%) in the prediction of CSI. Subsequently, we will determine the_x000D_ performance characteristics of the tool in the independent validation cohort and in a cohort that has EMS_x000D_ provider observations. The ultimate output from this project will be a set of specifications for the Pediatric CSI_x000D_ Risk Assessment Tool that will include a validated clinical decision rule, validated tool designs and functions,_x000D_ and recommendations for implementation. Significance: An accurate, validated, and ultimately field-tested_x000D_ Pediatric CSI Risk Assessment Tool will safely limit unnecessary spinal precautions and radiographic testing_x000D_ for millions of children while helping identify those children who are truly at risk for CSI.	Development and Testing of a Pediatric Cervical Spine Injury Risk Assessment Tool	Project Narrative: This project capitalizes on a pre-existing research network and established content-specific_x000D_ infrastructure to conduct a large, prospective observational study aimed at developing and testing a Pediatric_x000D_ Cervical Spine Injury Risk Assessment Tool. The project will also follow a user-centered design approach to_x000D_ ensure that the tool is useable and ready for rapid dissemination and implementation across the spectrum of_x000D_ health care providers that care for children that experience blunt trauma. Such a tool can be used to determine_x000D_ which injured children can be safely transported without spinal precautions in the prehospital setting and forgo_x000D_ radiographic evaluation in the emergency department. This project has the potential to benefit millions of_x000D_ injured children at negligible risk for cervical spine injury, but who are exposed to the harms of spinal_x000D_ precautions and/or neck irradiation.	Clinical Research; Emergency Care; Health Services; Injury - Childhood Injuries; Injury - Trauma - (Head and Spine); Minority Health; Pediatric; Physical Injury - Accidents and Adverse Effects; Prevention; Spinal Cord Injury	NIH	Non-SBIR/STTR	25734	13896	https://reporter.nih.gov/project-details/10165905	RESEARCH INST NATIONWIDE CHILDREN'S HOSP	COLUMBUS	UNITED STATES	OH	NA	NICHD	Eunice Kennedy Shriver National Institute of Child Health and Human Development	Research Institutes	Health Services Organization and Delivery Study Section[HSOD]	SCI Adjacent	Tools/Technology				Diagnostic/Prognostic Tools				Infrastructure
3R01HD091347-04S1	NA	HD091347	22427	10441695	2021	3	R01	LEONARD, JULIE C.	[{'profile_id': 10465089, 'first_name': 'Julie', 'middle_name': 'C.', 'last_name': 'Leonard', 'is_contact_pi': True, 'full_name': 'Julie C. Leonard', 'title': 'ASSOCIATE DIRECTOR FOR TRAUMA RESEARCH'}]	[{'first_name': 'CINNAMON', 'middle_name': 'ANNE', 'last_name': 'DIXON', 'full_name': 'CINNAMON ANNE DIXON'}]	OH-03	2018-08-01	2022-07-31	PA-16-160	RP	R01HD091347	Accident and Emergency department;Adverse effects;Applied Research;Assessment tool;Blunt Trauma;Case-Control Studies;Cervical;Cervical spine;Characteristics;Child;Child Care;Childhood;Childhood Injury;Clinical;Cohort Studies;Data;Development;Diagnostic radiologic examination;Dissemination and Implementation;Diving;Emergency Care;Emergency Situation;Emergency medical service;Enrollment;Ensure;Evaluation;Event;Exposure to;Focal Neurologic Deficits;Funding;Goals;Health Personnel;Image;Immobilization;Infrastructure;Injury;Ionizing radiation;Methodology;Methods;Multicenter Studies;National Institute of Child Health and Human Development;Neck;Neck Pain;Observational Study;Output;Pain;Patient Self-Report;Performance;Phase;Pilot Projects;Population;Pre-hospital setting;Predictive Factor;Procedures;Process;Provider;Radiation;Recommendation;Research;Research Infrastructure;Risk;Risk Assessment;Risk Factors;Sampling;Specificity;Spinal;Spinal Injuries;Statistical Models;System;Testing;Torticollis;Trauma;Validation;Vehicle crash;Work;cancer risk;case control;clinical care;clinical decision support;cognitive task;cohort;design;experience;field study;high risk;improved;irradiation;lifetime risk;mental state;pediatric emergency;prospective;prototype;screening;service providers;support tools;task analysis;tool;trauma care;trauma centers;user centered design	Problem: Cervical spine injuries (CSI) are serious, but rare events in children. In contrast, use of spinal_x000D_ precautions for trauma transport and radiographic evaluation for CSI in the emergency department (ED) are_x000D_ common and associated with adverse effects. As a result, millions of children who have no CSI are exposed to_x000D_ harm with no demonstrable benefit. The nation‚Äôs EMS systems need a Pediatric CSI Risk Assessment Tool_x000D_ that can be used to reduce the number of children who are transported in spinal precautions and irradiated_x000D_ unnecessarily. Leonard et al. and the Pediatric Emergency Care Applied Research Network (PECARN)_x000D_ retrospectively identified 8 risk factors that predict CSI in children. We also established the infrastructure to_x000D_ prospectively collect paired observations from EMS and ED providers and determined the test accuracies of_x000D_ the PECARN CSI risk factors. Goal: We propose to develop and test a Pediatric CSI Risk Assessment Tool_x000D_ that can be used by EMS and ED providers to determine which children warrant spinal precautions and_x000D_ cervical spine imaging after blunt trauma. Specific Aims: Using prospective observational data and_x000D_ information from a cognitive task analysis (ACTA) conducted with subject matter experts and relevant end-_x000D_ users, we will use a user-centered design approach to 1) Develop the Pediatric CSI Risk Assessment Tool in_x000D_ children with blunt trauma and 2) Validate the Pediatric CSI Risk Assessment Tool in a separate population of_x000D_ children with blunt trauma; and 3) Validate the Pediatric CSI Risk Assessment Tool with EMS observations_x000D_ from both the development and validation cohorts. Coordination: We will conduct this work at 15 PECARN_x000D_ trauma centers. Methodology: We will collect prospective observational data from EMS and ED providers_x000D_ regarding CSI risk factors for children who undergo emergency evaluation after blunt trauma and follow_x000D_ enrolled subjects for 28 days to determine CSI status. The study will occur in two phases: development_x000D_ (13,333 children; 240 children with CSI) and validation (8,889 children; 160 children with CSI). We will also_x000D_ capitalize on the research infrastructure to conduct an ACTA and tool prototype testing that will inform the_x000D_ iterative tool design to ensure that the tool is useable by EMS and ED providers. Evaluation: With data from_x000D_ the development cohort, a useable clinical decision support tool will be constructed that achieves >95%_x000D_ sensitivity, as well as adequate specificity (>40%) in the prediction of CSI. Subsequently, we will determine the_x000D_ performance characteristics of the tool in the independent validation cohort and in a cohort that has EMS_x000D_ provider observations. The ultimate output from this project will be a set of specifications for the Pediatric CSI_x000D_ Risk Assessment Tool that will include a validated clinical decision rule, validated tool designs and functions,_x000D_ and recommendations for implementation. Significance: An accurate, validated, and ultimately field-tested_x000D_ Pediatric CSI Risk Assessment Tool will safely limit unnecessary spinal precautions and radiographic testing_x000D_ for millions of children while helping identify those children who are truly at risk for CSI.	Development and Testing of a Pediatric Cervical Spine Injury Risk Assessment Tool	Project Narrative: This project capitalizes on a pre-existing research network and established content-specific_x000D_ infrastructure to conduct a large, prospective observational study aimed at developing and testing a Pediatric_x000D_ Cervical Spine Injury Risk Assessment Tool. The project will also follow a user-centered design approach to_x000D_ ensure that the tool is useable and ready for rapid dissemination and implementation across the spectrum of_x000D_ health care providers that care for children that experience blunt trauma. Such a tool can be used to determine_x000D_ which injured children can be safely transported without spinal precautions in the prehospital setting and forgo_x000D_ radiographic evaluation in the emergency department. This project has the potential to benefit millions of_x000D_ injured children at negligible risk for cervical spine injury, but who are exposed to the harms of spinal_x000D_ precautions and/or neck irradiation.	Childhood Injury; Clinical Research; Emergency Care; Health Services; Pediatric; Physical Injury - Accidents and Adverse Effects; Prevention; Spinal Cord Injury; Traumatic Head and Spine Injury	NIH	Non-SBIR/STTR	14563	7864	https://reporter.nih.gov/project-details/10441695	RESEARCH INST NATIONWIDE CHILDREN'S HOSP	COLUMBUS	UNITED STATES	OH	NA	NICHD	Eunice Kennedy Shriver National Institute of Child Health and Human Development	Research Institutes	Health Services Organization and Delivery Study Section[HSOD]	SCI Adjacent	Tools/Technology				Diagnostic/Prognostic Tools				Infrastructure
5R01HD091347-02	NA	HD091347	797505	9754210	2019	5	R01	LEONARD, JULIE C.	[{'profile_id': 10465089, 'first_name': 'Julie', 'middle_name': 'C.', 'last_name': 'Leonard', 'is_contact_pi': True, 'full_name': 'Julie C. Leonard', 'title': 'ASSOCIATE DIRECTOR FOR TRAUMA RESEARCH'}]	[{'first_name': 'VALERIE', 'middle_name': '', 'last_name': 'MAHOLMES', 'full_name': 'VALERIE MAHOLMES'}]	OH-03	2018-08-01	2023-07-31	PA-16-160	RP	R01HD091347	Accident and Emergency department;Adverse effects;Applied Research;Assessment tool;Blunt Trauma;Case-Control Studies;Cervical;Cervical spine;Characteristics;Child;Child Care;Childhood;Childhood Injury;Clinical;Cohort Studies;Data;Development;Diagnostic radiologic examination;Diving;Emergency Care;Emergency Situation;Emergency medical service;Enrollment;Ensure;Evaluation;Event;Exposure to;Focal Neurologic Deficits;Funding;Goals;Health Personnel;Image;Immobilization;Infrastructure;Injury;Ionizing radiation;Methodology;Methods;Multicenter Studies;National Institute of Child Health and Human Development;Neck;Neck Pain;Observational Study;Output;Pain;Patient Self-Report;Performance;Phase;Pilot Projects;Population;Pre-hospital setting;Predictive Factor;Procedures;Process;Provider;Radiation;Recommendation;Research;Research Infrastructure;Risk;Risk Assessment;Risk Factors;Sampling;Specificity;Spinal;Spinal Injuries;Statistical Models;System;Testing;Torticollis;Trauma;Validation;Vehicle crash;Work;cancer risk;case control;clinical care;clinical decision support;cognitive task;cohort;design;experience;field study;high risk;imaging potential;improved;injured children;irradiation;lifetime risk;mental state;pediatric emergency;prospective;prototype;screening;service providers;support tools;task analysis;tool;trauma care;trauma centers;user centered design	Problem: Cervical spine injuries (CSI) are serious, but rare events in children. In contrast, use of spinal_x000D_ precautions for trauma transport and radiographic evaluation for CSI in the emergency department (ED) are_x000D_ common and associated with adverse effects. As a result, millions of children who have no CSI are exposed to_x000D_ harm with no demonstrable benefit. The nation‚Äôs EMS systems need a Pediatric CSI Risk Assessment Tool_x000D_ that can be used to reduce the number of children who are transported in spinal precautions and irradiated_x000D_ unnecessarily. Leonard et al. and the Pediatric Emergency Care Applied Research Network (PECARN)_x000D_ retrospectively identified 8 risk factors that predict CSI in children. We also established the infrastructure to_x000D_ prospectively collect paired observations from EMS and ED providers and determined the test accuracies of_x000D_ the PECARN CSI risk factors. Goal: We propose to develop and test a Pediatric CSI Risk Assessment Tool_x000D_ that can be used by EMS and ED providers to determine which children warrant spinal precautions and_x000D_ cervical spine imaging after blunt trauma. Specific Aims: Using prospective observational data and_x000D_ information from a cognitive task analysis (ACTA) conducted with subject matter experts and relevant end-_x000D_ users, we will use a user-centered design approach to 1) Develop the Pediatric CSI Risk Assessment Tool in_x000D_ children with blunt trauma and 2) Validate the Pediatric CSI Risk Assessment Tool in a separate population of_x000D_ children with blunt trauma; and 3) Validate the Pediatric CSI Risk Assessment Tool with EMS observations_x000D_ from both the development and validation cohorts. Coordination: We will conduct this work at 15 PECARN_x000D_ trauma centers. Methodology: We will collect prospective observational data from EMS and ED providers_x000D_ regarding CSI risk factors for children who undergo emergency evaluation after blunt trauma and follow_x000D_ enrolled subjects for 28 days to determine CSI status. The study will occur in two phases: development_x000D_ (13,333 children; 240 children with CSI) and validation (8,889 children; 160 children with CSI). We will also_x000D_ capitalize on the research infrastructure to conduct an ACTA and tool prototype testing that will inform the_x000D_ iterative tool design to ensure that the tool is useable by EMS and ED providers. Evaluation: With data from_x000D_ the development cohort, a useable clinical decision support tool will be constructed that achieves >95%_x000D_ sensitivity, as well as adequate specificity (>40%) in the prediction of CSI. Subsequently, we will determine the_x000D_ performance characteristics of the tool in the independent validation cohort and in a cohort that has EMS_x000D_ provider observations. The ultimate output from this project will be a set of specifications for the Pediatric CSI_x000D_ Risk Assessment Tool that will include a validated clinical decision rule, validated tool designs and functions,_x000D_ and recommendations for implementation. Significance: An accurate, validated, and ultimately field-tested_x000D_ Pediatric CSI Risk Assessment Tool will safely limit unnecessary spinal precautions and radiographic testing_x000D_ for millions of children while helping identify those children who are truly at risk for CSI.	Development and Testing of a Pediatric Cervical Spine Injury Risk Assessment Tool	Project Narrative: This project capitalizes on a pre-existing research network and established content-specific_x000D_ infrastructure to conduct a large, prospective observational study aimed at developing and testing a Pediatric_x000D_ Cervical Spine Injury Risk Assessment Tool. The project will also follow a user-centered design approach to_x000D_ ensure that the tool is useable and ready for rapid dissemination and implementation across the spectrum of_x000D_ health care providers that care for children that experience blunt trauma. Such a tool can be used to determine_x000D_ which injured children can be safely transported without spinal precautions in the prehospital setting and forgo_x000D_ radiographic evaluation in the emergency department. This project has the potential to benefit millions of_x000D_ injured children at negligible risk for cervical spine injury, but who are exposed to the harms of spinal_x000D_ precautions and/or neck irradiation.	Clinical Research; Emergency Care; Health Services; Injury (total) Accidents/Adverse Effects; Injury - Childhood Injuries; Injury - Trauma - (Head and Spine); Pediatric; Prevention; Spinal Cord Injury	NIH	Non-SBIR/STTR	756010	41495	https://reporter.nih.gov/project-details/9754210	RESEARCH INST NATIONWIDE CHILDREN'S HOSP	COLUMBUS	UNITED STATES	OH	NA	NICHD	Eunice Kennedy Shriver National Institute of Child Health and Human Development	Research Institutes	Health Services Organization and Delivery Study Section[HSOD]	SCI Adjacent	Tools/Technology				Diagnostic/Prognostic Tools				Infrastructure
5R01HD091347-03	NA	HD091347	652827	9984465	2020	5	R01	LEONARD, JULIE C.	[{'profile_id': 10465089, 'first_name': 'Julie', 'middle_name': 'C.', 'last_name': 'Leonard', 'is_contact_pi': True, 'full_name': 'Julie C. Leonard', 'title': 'ASSOCIATE DIRECTOR FOR TRAUMA RESEARCH'}]	[{'first_name': 'CINNAMON', 'middle_name': 'ANNE', 'last_name': 'DIXON', 'full_name': 'CINNAMON ANNE DIXON'}]	OH-03	2018-08-01	2023-07-31	PA-16-160	RP	R01HD091347	Accident and Emergency department;Adverse effects;Applied Research;Assessment tool;Blunt Trauma;Case-Control Studies;Cervical;Cervical spine;Characteristics;Child;Child Care;Childhood;Childhood Injury;Clinical;Cohort Studies;Data;Development;Diagnostic radiologic examination;Diving;Emergency Care;Emergency Situation;Emergency medical service;Enrollment;Ensure;Evaluation;Event;Exposure to;Focal Neurologic Deficits;Funding;Goals;Health Personnel;Image;Immobilization;Infrastructure;Injury;Ionizing radiation;Methodology;Methods;Multicenter Studies;National Institute of Child Health and Human Development;Neck;Neck Pain;Observational Study;Output;Pain;Patient Self-Report;Performance;Phase;Pilot Projects;Population;Pre-hospital setting;Predictive Factor;Procedures;Process;Provider;Radiation;Recommendation;Research;Research Infrastructure;Risk;Risk Assessment;Risk Factors;Sampling;Specificity;Spinal;Spinal Injuries;Statistical Models;System;Testing;Torticollis;Trauma;Validation;Vehicle crash;Work;cancer risk;case control;clinical care;clinical decision support;cognitive task;cohort;design;experience;field study;high risk;improved;irradiation;lifetime risk;mental state;pediatric emergency;prospective;prototype;screening;service providers;support tools;task analysis;tool;trauma care;trauma centers;user centered design	Problem: Cervical spine injuries (CSI) are serious, but rare events in children. In contrast, use of spinal_x000D_ precautions for trauma transport and radiographic evaluation for CSI in the emergency department (ED) are_x000D_ common and associated with adverse effects. As a result, millions of children who have no CSI are exposed to_x000D_ harm with no demonstrable benefit. The nation‚Äôs EMS systems need a Pediatric CSI Risk Assessment Tool_x000D_ that can be used to reduce the number of children who are transported in spinal precautions and irradiated_x000D_ unnecessarily. Leonard et al. and the Pediatric Emergency Care Applied Research Network (PECARN)_x000D_ retrospectively identified 8 risk factors that predict CSI in children. We also established the infrastructure to_x000D_ prospectively collect paired observations from EMS and ED providers and determined the test accuracies of_x000D_ the PECARN CSI risk factors. Goal: We propose to develop and test a Pediatric CSI Risk Assessment Tool_x000D_ that can be used by EMS and ED providers to determine which children warrant spinal precautions and_x000D_ cervical spine imaging after blunt trauma. Specific Aims: Using prospective observational data and_x000D_ information from a cognitive task analysis (ACTA) conducted with subject matter experts and relevant end-_x000D_ users, we will use a user-centered design approach to 1) Develop the Pediatric CSI Risk Assessment Tool in_x000D_ children with blunt trauma and 2) Validate the Pediatric CSI Risk Assessment Tool in a separate population of_x000D_ children with blunt trauma; and 3) Validate the Pediatric CSI Risk Assessment Tool with EMS observations_x000D_ from both the development and validation cohorts. Coordination: We will conduct this work at 15 PECARN_x000D_ trauma centers. Methodology: We will collect prospective observational data from EMS and ED providers_x000D_ regarding CSI risk factors for children who undergo emergency evaluation after blunt trauma and follow_x000D_ enrolled subjects for 28 days to determine CSI status. The study will occur in two phases: development_x000D_ (13,333 children; 240 children with CSI) and validation (8,889 children; 160 children with CSI). We will also_x000D_ capitalize on the research infrastructure to conduct an ACTA and tool prototype testing that will inform the_x000D_ iterative tool design to ensure that the tool is useable by EMS and ED providers. Evaluation: With data from_x000D_ the development cohort, a useable clinical decision support tool will be constructed that achieves >95%_x000D_ sensitivity, as well as adequate specificity (>40%) in the prediction of CSI. Subsequently, we will determine the_x000D_ performance characteristics of the tool in the independent validation cohort and in a cohort that has EMS_x000D_ provider observations. The ultimate output from this project will be a set of specifications for the Pediatric CSI_x000D_ Risk Assessment Tool that will include a validated clinical decision rule, validated tool designs and functions,_x000D_ and recommendations for implementation. Significance: An accurate, validated, and ultimately field-tested_x000D_ Pediatric CSI Risk Assessment Tool will safely limit unnecessary spinal precautions and radiographic testing_x000D_ for millions of children while helping identify those children who are truly at risk for CSI.	Development and Testing of a Pediatric Cervical Spine Injury Risk Assessment Tool	Project Narrative: This project capitalizes on a pre-existing research network and established content-specific_x000D_ infrastructure to conduct a large, prospective observational study aimed at developing and testing a Pediatric_x000D_ Cervical Spine Injury Risk Assessment Tool. The project will also follow a user-centered design approach to_x000D_ ensure that the tool is useable and ready for rapid dissemination and implementation across the spectrum of_x000D_ health care providers that care for children that experience blunt trauma. Such a tool can be used to determine_x000D_ which injured children can be safely transported without spinal precautions in the prehospital setting and forgo_x000D_ radiographic evaluation in the emergency department. This project has the potential to benefit millions of_x000D_ injured children at negligible risk for cervical spine injury, but who are exposed to the harms of spinal_x000D_ precautions and/or neck irradiation.	Clinical Research; Emergency Care; Health Services; Injury - Childhood Injuries; Injury - Trauma - (Head and Spine); Minority Health; Pediatric; Physical Injury - Accidents and Adverse Effects; Prevention; Spinal Cord Injury	NIH	Non-SBIR/STTR	609710	43117	https://reporter.nih.gov/project-details/9984465	RESEARCH INST NATIONWIDE CHILDREN'S HOSP	COLUMBUS	UNITED STATES	OH	NA	NICHD	Eunice Kennedy Shriver National Institute of Child Health and Human Development	Research Institutes	Health Services Organization and Delivery Study Section[HSOD]	SCI Adjacent	Tools/Technology				Diagnostic/Prognostic Tools				Infrastructure
5R01HD091347-04	NA	HD091347	395078	10221749	2021	5	R01	LEONARD, JULIE C.	[{'profile_id': 10465089, 'first_name': 'Julie', 'middle_name': 'C.', 'last_name': 'Leonard', 'is_contact_pi': True, 'full_name': 'Julie C. Leonard', 'title': 'ASSOCIATE DIRECTOR FOR TRAUMA RESEARCH'}]	[{'first_name': 'CINNAMON', 'middle_name': 'ANNE', 'last_name': 'DIXON', 'full_name': 'CINNAMON ANNE DIXON'}]	OH-03	2018-08-01	2023-07-31	PA-16-160	RP	R01HD091347	Accident and Emergency department;Adverse effects;Applied Research;Assessment tool;Blunt Trauma;Case-Control Studies;Cervical;Cervical spine;Characteristics;Child;Child Care;Childhood;Childhood Injury;Clinical;Cohort Studies;Data;Development;Diagnostic radiologic examination;Dissemination and Implementation;Diving;Emergency Care;Emergency Situation;Emergency medical service;Enrollment;Ensure;Evaluation;Event;Exposure to;Focal Neurologic Deficits;Funding;Goals;Health Personnel;Image;Immobilization;Infrastructure;Injury;Ionizing radiation;Methodology;Methods;Multicenter Studies;National Institute of Child Health and Human Development;Neck;Neck Pain;Observational Study;Output;Pain;Patient Self-Report;Performance;Phase;Pilot Projects;Population;Pre-hospital setting;Predictive Factor;Procedures;Process;Provider;Radiation;Recommendation;Research;Research Infrastructure;Risk;Risk Assessment;Risk Factors;Sampling;Specificity;Spinal;Spinal Injuries;Statistical Models;System;Testing;Torticollis;Trauma;Validation;Vehicle crash;Work;cancer risk;case control;clinical care;clinical decision support;cognitive task;cohort;design;experience;field study;high risk;improved;irradiation;lifetime risk;mental state;pediatric emergency;prospective;prototype;screening;service providers;support tools;task analysis;tool;trauma care;trauma centers;user centered design	Problem: Cervical spine injuries (CSI) are serious, but rare events in children. In contrast, use of spinal_x000D_ precautions for trauma transport and radiographic evaluation for CSI in the emergency department (ED) are_x000D_ common and associated with adverse effects. As a result, millions of children who have no CSI are exposed to_x000D_ harm with no demonstrable benefit. The nation‚Äôs EMS systems need a Pediatric CSI Risk Assessment Tool_x000D_ that can be used to reduce the number of children who are transported in spinal precautions and irradiated_x000D_ unnecessarily. Leonard et al. and the Pediatric Emergency Care Applied Research Network (PECARN)_x000D_ retrospectively identified 8 risk factors that predict CSI in children. We also established the infrastructure to_x000D_ prospectively collect paired observations from EMS and ED providers and determined the test accuracies of_x000D_ the PECARN CSI risk factors. Goal: We propose to develop and test a Pediatric CSI Risk Assessment Tool_x000D_ that can be used by EMS and ED providers to determine which children warrant spinal precautions and_x000D_ cervical spine imaging after blunt trauma. Specific Aims: Using prospective observational data and_x000D_ information from a cognitive task analysis (ACTA) conducted with subject matter experts and relevant end-_x000D_ users, we will use a user-centered design approach to 1) Develop the Pediatric CSI Risk Assessment Tool in_x000D_ children with blunt trauma and 2) Validate the Pediatric CSI Risk Assessment Tool in a separate population of_x000D_ children with blunt trauma; and 3) Validate the Pediatric CSI Risk Assessment Tool with EMS observations_x000D_ from both the development and validation cohorts. Coordination: We will conduct this work at 15 PECARN_x000D_ trauma centers. Methodology: We will collect prospective observational data from EMS and ED providers_x000D_ regarding CSI risk factors for children who undergo emergency evaluation after blunt trauma and follow_x000D_ enrolled subjects for 28 days to determine CSI status. The study will occur in two phases: development_x000D_ (13,333 children; 240 children with CSI) and validation (8,889 children; 160 children with CSI). We will also_x000D_ capitalize on the research infrastructure to conduct an ACTA and tool prototype testing that will inform the_x000D_ iterative tool design to ensure that the tool is useable by EMS and ED providers. Evaluation: With data from_x000D_ the development cohort, a useable clinical decision support tool will be constructed that achieves >95%_x000D_ sensitivity, as well as adequate specificity (>40%) in the prediction of CSI. Subsequently, we will determine the_x000D_ performance characteristics of the tool in the independent validation cohort and in a cohort that has EMS_x000D_ provider observations. The ultimate output from this project will be a set of specifications for the Pediatric CSI_x000D_ Risk Assessment Tool that will include a validated clinical decision rule, validated tool designs and functions,_x000D_ and recommendations for implementation. Significance: An accurate, validated, and ultimately field-tested_x000D_ Pediatric CSI Risk Assessment Tool will safely limit unnecessary spinal precautions and radiographic testing_x000D_ for millions of children while helping identify those children who are truly at risk for CSI.	Development and Testing of a Pediatric Cervical Spine Injury Risk Assessment Tool	Project Narrative: This project capitalizes on a pre-existing research network and established content-specific_x000D_ infrastructure to conduct a large, prospective observational study aimed at developing and testing a Pediatric_x000D_ Cervical Spine Injury Risk Assessment Tool. The project will also follow a user-centered design approach to_x000D_ ensure that the tool is useable and ready for rapid dissemination and implementation across the spectrum of_x000D_ health care providers that care for children that experience blunt trauma. Such a tool can be used to determine_x000D_ which injured children can be safely transported without spinal precautions in the prehospital setting and forgo_x000D_ radiographic evaluation in the emergency department. This project has the potential to benefit millions of_x000D_ injured children at negligible risk for cervical spine injury, but who are exposed to the harms of spinal_x000D_ precautions and/or neck irradiation.	Childhood Injury; Clinical Research; Emergency Care; Health Services; Minority Health; Pediatric; Physical Injury - Accidents and Adverse Effects; Prevention; Spinal Cord Injury; Traumatic Head and Spine Injury	NIH	Non-SBIR/STTR	369661	25417	https://reporter.nih.gov/project-details/10221749	RESEARCH INST NATIONWIDE CHILDREN'S HOSP	COLUMBUS	UNITED STATES	OH	NA	NICHD	Eunice Kennedy Shriver National Institute of Child Health and Human Development	Research Institutes	Health Services Organization and Delivery Study Section[HSOD]	SCI Adjacent	Tools/Technology				Diagnostic/Prognostic Tools				Infrastructure
5R01HD091347-05	NA	HD091347	392238	10464892	2022	5	R01	LEONARD, JULIE C.	[{'profile_id': 10465089, 'first_name': 'Julie', 'middle_name': 'C.', 'last_name': 'Leonard', 'is_contact_pi': True, 'full_name': 'Julie C. Leonard', 'title': 'ASSOCIATE DIRECTOR FOR TRAUMA RESEARCH'}]	[{'first_name': 'CINNAMON', 'middle_name': 'ANNE', 'last_name': 'DIXON', 'full_name': 'CINNAMON ANNE DIXON'}]	OH-03	2018-08-01	2024-07-31	PA-16-160	RP	R01HD091347	Accident and Emergency department;Adverse effects;Applied Research;Assessment tool;Blunt Trauma;Case-Control Studies;Cervical;Cervical spine;Characteristics;Child;Child Care;Childhood;Childhood Injury;Clinical;Cohort Studies;Data;Development;Dissemination and Implementation;Diving;Emergency Care;Emergency Situation;Emergency medical service;Enrollment;Ensure;Evaluation;Event;Exposure to;Focal Neurologic Deficits;Funding;Goals;Health Personnel;Image;Immobilization;Infrastructure;Injury;Ionizing radiation;Methodology;Methods;Multicenter Studies;National Institute of Child Health and Human Development;Neck;Neck Pain;Observational Study;Output;Pain;Patient Self-Report;Performance;Phase;Pilot Projects;Population;Pre-hospital setting;Predictive Factor;Procedures;Process;Provider;Radiation;Recommendation;Research;Research Infrastructure;Risk;Risk Assessment;Risk Factors;Sampling;Specificity;Spinal;Spinal Injuries;Statistical Models;System;Testing;Torticollis;Trauma;Validation;Vehicle crash;Work;cancer risk;case control;clinical care;clinical decision support;cognitive task;cohort;design;experience;field study;high risk;improved;irradiation;lifetime risk;mental state;pediatric emergency;prospective;prototype;radiological imaging;screening;service providers;support tools;task analysis;tool;trauma care;trauma centers;user centered design	Problem: Cervical spine injuries (CSI) are serious, but rare events in children. In contrast, use of spinal_x000D_ precautions for trauma transport and radiographic evaluation for CSI in the emergency department (ED) are_x000D_ common and associated with adverse effects. As a result, millions of children who have no CSI are exposed to_x000D_ harm with no demonstrable benefit. The nation‚Äôs EMS systems need a Pediatric CSI Risk Assessment Tool_x000D_ that can be used to reduce the number of children who are transported in spinal precautions and irradiated_x000D_ unnecessarily. Leonard et al. and the Pediatric Emergency Care Applied Research Network (PECARN)_x000D_ retrospectively identified 8 risk factors that predict CSI in children. We also established the infrastructure to_x000D_ prospectively collect paired observations from EMS and ED providers and determined the test accuracies of_x000D_ the PECARN CSI risk factors. Goal: We propose to develop and test a Pediatric CSI Risk Assessment Tool_x000D_ that can be used by EMS and ED providers to determine which children warrant spinal precautions and_x000D_ cervical spine imaging after blunt trauma. Specific Aims: Using prospective observational data and_x000D_ information from a cognitive task analysis (ACTA) conducted with subject matter experts and relevant end-_x000D_ users, we will use a user-centered design approach to 1) Develop the Pediatric CSI Risk Assessment Tool in_x000D_ children with blunt trauma and 2) Validate the Pediatric CSI Risk Assessment Tool in a separate population of_x000D_ children with blunt trauma; and 3) Validate the Pediatric CSI Risk Assessment Tool with EMS observations_x000D_ from both the development and validation cohorts. Coordination: We will conduct this work at 15 PECARN_x000D_ trauma centers. Methodology: We will collect prospective observational data from EMS and ED providers_x000D_ regarding CSI risk factors for children who undergo emergency evaluation after blunt trauma and follow_x000D_ enrolled subjects for 28 days to determine CSI status. The study will occur in two phases: development_x000D_ (13,333 children; 240 children with CSI) and validation (8,889 children; 160 children with CSI). We will also_x000D_ capitalize on the research infrastructure to conduct an ACTA and tool prototype testing that will inform the_x000D_ iterative tool design to ensure that the tool is useable by EMS and ED providers. Evaluation: With data from_x000D_ the development cohort, a useable clinical decision support tool will be constructed that achieves >95%_x000D_ sensitivity, as well as adequate specificity (>40%) in the prediction of CSI. Subsequently, we will determine the_x000D_ performance characteristics of the tool in the independent validation cohort and in a cohort that has EMS_x000D_ provider observations. The ultimate output from this project will be a set of specifications for the Pediatric CSI_x000D_ Risk Assessment Tool that will include a validated clinical decision rule, validated tool designs and functions,_x000D_ and recommendations for implementation. Significance: An accurate, validated, and ultimately field-tested_x000D_ Pediatric CSI Risk Assessment Tool will safely limit unnecessary spinal precautions and radiographic testing_x000D_ for millions of children while helping identify those children who are truly at risk for CSI.	Development and Testing of a Pediatric Cervical Spine Injury Risk Assessment Tool	Project Narrative: This project capitalizes on a pre-existing research network and established content-specific_x000D_ infrastructure to conduct a large, prospective observational study aimed at developing and testing a Pediatric_x000D_ Cervical Spine Injury Risk Assessment Tool. The project will also follow a user-centered design approach to_x000D_ ensure that the tool is useable and ready for rapid dissemination and implementation across the spectrum of_x000D_ health care providers that care for children that experience blunt trauma. Such a tool can be used to determine_x000D_ which injured children can be safely transported without spinal precautions in the prehospital setting and forgo_x000D_ radiographic evaluation in the emergency department. This project has the potential to benefit millions of_x000D_ injured children at negligible risk for cervical spine injury, but who are exposed to the harms of spinal_x000D_ precautions and/or neck irradiation.	Childhood Injury; Clinical Research; Emergency Care; Health Services; Minority Health; Pediatric; Physical Injury - Accidents and Adverse Effects; Prevention; Spinal Cord Injury; Traumatic Head and Spine Injury	NIH	Non-SBIR/STTR	366949	25289	https://reporter.nih.gov/project-details/10464892	RESEARCH INST NATIONWIDE CHILDREN'S HOSP	COLUMBUS	UNITED STATES	OH	NA	NICHD	Eunice Kennedy Shriver National Institute of Child Health and Human Development	Research Institutes	Health Services Organization and Delivery Study Section[HSOD]	SCI Adjacent	Tools/Technology				Diagnostic/Prognostic Tools				Infrastructure
1R01HD092389-01A1	NA	HD092389	365750	9521747	2018	1	R01	ZHOU, PING	[{'profile_id': 9784427, 'first_name': 'ping', 'middle_name': '', 'last_name': 'zhou', 'is_contact_pi': True, 'full_name': 'ping zhou', 'title': 'PROFESSOR'}]	[{'first_name': 'JOSEPH', 'middle_name': 'FRANCIS', 'last_name': 'BONNER', 'full_name': 'JOSEPH FRANCIS BONNER'}]	TX-18	2018-09-10	2023-06-30	PA-16-160	RP	R01HD092389	Action Potentials;Affect;Anatomy;Atrophic;Behavior;Cervical spinal cord injury;Clinical;Complex;Denervation;Development;Diagnosis;Discrimination;Electrodes;Electromyography;Fiber;Goals;Hand functions;Incidence;Individual;Knowledge;Lead;Monitor;Motor;Motor Neuron Disease;Motor Neurons;Muscle;Muscle Contraction;Muscle Fibers;Muscle Weakness;Muscle function;Nature;Needles;Nerve;Paralysed;Pathologic;Patients;Pattern;Pharmaceutical Preparations;Property;Quadriplegia;Rehabilitation device;Research;Scanning;Signal Transduction;Source;Spinal cord injury;Spinal cord injury patients;Stimulus;Structure;Surface;Techniques;Time;Upper Extremity;arm function;base;blind;density;improved;innovation;mechanical properties;motor control;motor function recovery;nerve supply;neuromuscular;neuron loss;neurophysiology;novel;rehabilitation strategy;reinnervation;response;restoration;transcutaneous stimulation;treatment strategy;two-dimensional	Project Abstract_x000D_ The long term goals of this project are to understand the origins of muscle weakness, atrophy, and_x000D_ associated changes in intrinsic mechanical properties of the paralyzed muscle after spinal cord injury (SCI),_x000D_ and to develop tailored, innovative treatment strategies based on these findings. We propose to apply a_x000D_ multifaceted electromyography (EMG) analysis to the same group of SCI subjects for improved understanding_x000D_ of complex neuromuscular changes after SCI. Such analysis takes advantages of various techniques, including_x000D_ high density surface EMG, single fiber EMG, concentric needle EMG, and compound muscle action potential_x000D_ (CMAP) scan, etc. These techniques offer a significant amount of complementary information about muscle_x000D_ and motor unit structure and function. The proposed combination of these techniques will help better_x000D_ differentiate or quantify complex neuromuscular factors underlying weakness and other associated changes_x000D_ after SCI, such as motor unit loss, motor unit control property alterations, muscle fiber atrophy, and_x000D_ denervation/ reinnervation changes. The findings will have important clinical value to diagnosis, examination_x000D_ and medication study of SCI, and provide guidance for the development of rehabilitation strategies and devices_x000D_ toward restoration of normal muscle function.	From fiber to muscle: A multifaceted EMG examination of motor unit function after SCI.	Project Narrative_x000D_ The proposed research using a multifaceted EMG analysis in the same group of SCI subjects will enhance_x000D_ our understanding of the complicated origins of SCI induced muscle weakness, atrophy, and intrinsic_x000D_ mechanical property changes. The findings will have important clinical value to diagnosis, examination and_x000D_ medication/therapy study of SCI, and provide guidance for the development of rehabilitation strategies and_x000D_ devices for restoration of normal muscle function.	Assistive Technology; Bioengineering; Clinical Research; Injury (total) Accidents/Adverse Effects; Injury - Trauma - (Head and Spine); Neurodegenerative; Neurosciences; Physical Rehabilitation; Rehabilitation; Spinal Cord Injury	NIH	Non-SBIR/STTR	237500	128250	https://reporter.nih.gov/project-details/9521747	UNIVERSITY OF TEXAS HLTH SCI CTR HOUSTON	HOUSTON	UNITED STATES	TX	PHYSICAL MEDICINE & REHAB	NICHD	Eunice Kennedy Shriver National Institute of Child Health and Human Development	SCHOOLS OF MEDICINE	Motor Function, Speech and Rehabilitation Study Section[MFSR]	SCI Secondary Health Conditions	Muscle & Bone				Diagnostic/Prognostic Tools				Disease-Related Basic
5R01HD092389-02	NA	HD092389	365750	9781490	2019	5	R01	ZHOU, PING	[{'profile_id': 9784427, 'first_name': 'ping', 'middle_name': '', 'last_name': 'zhou', 'is_contact_pi': True, 'full_name': 'ping zhou', 'title': 'PROFESSOR'}]	[{'first_name': 'JOSEPH', 'middle_name': 'FRANCIS', 'last_name': 'BONNER', 'full_name': 'JOSEPH FRANCIS BONNER'}]	TX-18	2018-09-10	2019-09-18	PA-16-160	RP	R01HD092389	Action Potentials;Affect;Anatomy;Atrophic;Behavior;Cervical spinal cord injury;Clinical;Complex;Denervation;Development;Diagnosis;Discrimination;Electrodes;Electromyography;Fiber;Goals;Hand functions;Incidence;Individual;Knowledge;Lead;Monitor;Motor;Motor Neuron Disease;Motor Neurons;Muscle;Muscle Contraction;Muscle Fibers;Muscle Weakness;Muscle function;Nature;Needles;Nerve;Paralysed;Pathologic;Patients;Pattern;Pharmaceutical Preparations;Property;Quadriplegia;Rehabilitation device;Research;Scanning;Signal Transduction;Source;Spinal cord injury;Spinal cord injury patients;Stimulus;Structure;Surface;Techniques;Time;Upper Extremity;arm function;base;blind;density;improved;innovation;mechanical properties;motor control;motor function recovery;nerve supply;neuromuscular;neuron loss;neurophysiology;novel;rehabilitation strategy;reinnervation;response;restoration;transcutaneous stimulation;treatment strategy;two-dimensional	Project Abstract_x000D_ The long term goals of this project are to understand the origins of muscle weakness, atrophy, and_x000D_ associated changes in intrinsic mechanical properties of the paralyzed muscle after spinal cord injury (SCI),_x000D_ and to develop tailored, innovative treatment strategies based on these findings. We propose to apply a_x000D_ multifaceted electromyography (EMG) analysis to the same group of SCI subjects for improved understanding_x000D_ of complex neuromuscular changes after SCI. Such analysis takes advantages of various techniques, including_x000D_ high density surface EMG, single fiber EMG, concentric needle EMG, and compound muscle action potential_x000D_ (CMAP) scan, etc. These techniques offer a significant amount of complementary information about muscle_x000D_ and motor unit structure and function. The proposed combination of these techniques will help better_x000D_ differentiate or quantify complex neuromuscular factors underlying weakness and other associated changes_x000D_ after SCI, such as motor unit loss, motor unit control property alterations, muscle fiber atrophy, and_x000D_ denervation/ reinnervation changes. The findings will have important clinical value to diagnosis, examination_x000D_ and medication study of SCI, and provide guidance for the development of rehabilitation strategies and devices_x000D_ toward restoration of normal muscle function.	From fiber to muscle: A multifaceted EMG examination of motor unit function after SCI.	Project Narrative_x000D_ The proposed research using a multifaceted EMG analysis in the same group of SCI subjects will enhance_x000D_ our understanding of the complicated origins of SCI induced muscle weakness, atrophy, and intrinsic_x000D_ mechanical property changes. The findings will have important clinical value to diagnosis, examination and_x000D_ medication/therapy study of SCI, and provide guidance for the development of rehabilitation strategies and_x000D_ devices for restoration of normal muscle function.	Clinical Research; Injury (total) Accidents/Adverse Effects; Injury - Trauma - (Head and Spine); Neurosciences; Physical Rehabilitation; Rehabilitation; Spinal Cord Injury	NIH	Non-SBIR/STTR	237500	128250	https://reporter.nih.gov/project-details/9781490	UNIVERSITY OF TEXAS HLTH SCI CTR HOUSTON	HOUSTON	UNITED STATES	TX	PHYSICAL MEDICINE & REHAB	NICHD	Eunice Kennedy Shriver National Institute of Child Health and Human Development	SCHOOLS OF MEDICINE	Motor Function, Speech and Rehabilitation Study Section[MFSR]	SCI Secondary Health Conditions	Muscle & Bone				Diagnostic/Prognostic Tools				Disease-Related Basic
1R44HD093467-01	NA	HD093467	159267	9407137	2017	1	R44	GOODWIN, DIANNE	[{'profile_id': 9701263, 'first_name': 'Dianne', 'middle_name': '', 'last_name': 'Goodwin', 'is_contact_pi': True, 'full_name': 'Dianne Goodwin', 'title': 'PRESIDENT/DIRECTOR OF R&D'}]	[{'first_name': 'THERESA', 'middle_name': '', 'last_name': 'CRUZ', 'full_name': 'THERESA CRUZ'}]	MN-05	2017-08-11	2018-07-31	PA-16-302	SB	R44HD093467	Address;Advanced Development;Algorithms;Area;Articular Range of Motion;Beds;Caring;Cerebral Palsy;Communication;Computer Vision Systems;Computers;Custom;Data;Dependence;Development;Devices;Diagnosis;Disabled Persons;Duchenne muscular dystrophy;Ensure;Equipment;Evolution;Eye;Face;Facial Expression;Family;Family member;Feedback;Freedom;Gestures;Goals;Head;Head and neck structure;Health;Health Communication;Hydration status;Hygiene;Immunity;Impairment;Individual;Intervention;Intuition;Joints;Lighting;Logic;Methods;Monitor;Motor;Movement;Oral cavity;Outcome;Outcome Measure;Persons;Phase;Phonation;Positioning Attribute;Powered wheelchair;Productivity;Publishing;Quadriplegia;Quality of life;Research Design;Robotics;Safety;Sales;Saliva;Self Care;Self-Help Devices;Services;Signal Transduction;Spastic Tetraplegia;Speech;Spinal Muscular Atrophy;Spinal cord injury;Suction;System;Tablets;Technology;Telephone;Testing;Tube;Update;Upper Extremity;Variant;Wheelchairs;Work;application programming interface;base;body system;commercialization;communication device;cost;cost effective;cost effectiveness;design;experience;gaze;improved;iterative design;meetings;product development;prototype;psychosocial;research and development;respiratory health;sensor;software development;tool;usability;user centered design	Project Summary/Abstract_x000D_ People with mobility restrictions and limited to no upper extremity use depend on others to position the objects_x000D_ that they rely upon for health, communication, productivity, and general well-being. The technology developed_x000D_ in this project directly increases users‚Äô independence by responding to them without another person‚Äôs_x000D_ intervention. The independence resulting from the proposed technology allows a user to perform activities_x000D_ related to self-care and communication._x000D_ Eye tracking and head tracking access to speech devices, tablets, or computers requires very specific_x000D_ positioning. If the user‚Äôs position relative to the device are not aligned precisely, within a narrow operating_x000D_ window, the device will no longer detect the eyes or head, rendering the device inoperable. Auto-positioning_x000D_ technology uses computer vision and robotic positioning to automatically move devices to a usable position._x000D_ The system moves without assistance from others, ensuring the user has continual access to communication._x000D_ In a generalized application, the technology can target any area of the user‚Äôs body to position relevant_x000D_ equipment, such as for hydration or a head array for power wheelchair control._x000D_ Research and development of the automatic positioning product will be accomplished through user-centered,_x000D_ iterative design, and design for manufacturing. Input from people with disabilities, their family members,_x000D_ therapists, and assistive technology professionals define the functional requirements of the technology and_x000D_ guide its evolution. Throughout technical development, prototype iterations are demonstrated and user-tested,_x000D_ providing feedback to advance the design. Design for manufacturability influences the outcomes to optimize_x000D_ the product pipeline, ensure high quality and deliver a cost effective product._x000D_ Phase 1 Aims demonstrate the feasibility of 1) movement and control algorithms 2) face tracking algorithms_x000D_ and logic to maintain device positioning and 3) integration with commercial eye tracking device software_x000D_ development kits (SDK). Phase 2 Aims include technical, usability, and manufacturability objectives leading to_x000D_ development of a product for commercialization. Software development advances computer vision capabilities_x000D_ to recognize facial expressions and gestures. A new sensor module serves as a gesture switch or face tracker._x000D_ App development provides the user interface, remote monitoring and technical support. Design of scaled down_x000D_ actuators and an enclosed three degree of freedom alignment module reduces the form factor, allowing for_x000D_ smaller footprint applications. Rigorous user testing by people with different diagnoses and end uses will_x000D_ ensure the product addresses a range of needs and is easy to use. Testing involves professionals and family_x000D_ members to evaluate ease of set-up, functionality, and customization. Extended user testing will investigate_x000D_ and measure outcomes and effects on their independence, access and health. Prototype tooling and design for_x000D_ cost-effective manufacturing will produce units for user and regulatory testing, and eventual sale.	Automatic Positioning of Communication Devices and other Essential Equipment for People with Mobility Restrictions	Project Narrative_x000D_ People who are essentially quadriplegic, with significant mobility impairments and limited to no upper extremity_x000D_ use, are dependent on others to maintain proper positioning for access to devices essential for their health,_x000D_ mobility and communication, such as eye gaze speech devices, call systems, phones, tablets, wheelchair_x000D_ controls, and hydration and suctioning tubes. Auto-positioning technology uses computer vision to detect_x000D_ specific targets, such as facial features, to control a robotic mounting and positioning system; automatically_x000D_ repositioning devices for best access without assistance from others, even when their position changes. This_x000D_ technology enables continuous access to communication, maintains one‚Äôs ability to drive a wheelchair and_x000D_ allows a person to drink or suction themselves, providing good hydration, respiratory health and hygiene.	Assistive Technology; Bioengineering; Clinical Research; Injury (total) Accidents/Adverse Effects; Injury - Trauma - (Head and Spine); Networking and Information Technology R&D; Neurodegenerative; Rehabilitation; Spinal Cord Injury	NIH	SBIR/STTR	106320	42528	https://reporter.nih.gov/project-details/9407137	BLUE SKY DESIGNS, INC.	MINNEAPOLIS	UNITED STATES	MN	NA	NICHD	Eunice Kennedy Shriver National Institute of Child Health and Human Development	Domestic For-Profits	Special Emphasis Panel[ZRG1 ETTN-G (12)]	Sociological	Psychological & Psychosocial	Tools/Technology			Sensors & Computer Interfaces				Clinical (Phase 0 or EFS)
5R44HD093467-03	NA	HD093467	507856	9750520	2019	5	R44	GOODWIN, DIANNE	[{'profile_id': 9701263, 'first_name': 'Dianne', 'middle_name': '', 'last_name': 'Goodwin', 'is_contact_pi': True, 'full_name': 'Dianne Goodwin', 'title': 'PRESIDENT/DIRECTOR OF R&D'}]	[{'first_name': 'TOYIN', 'middle_name': 'DELE', 'last_name': 'AJISAFE', 'full_name': 'TOYIN DELE AJISAFE'}]	MN-05	2018-08-01	2020-07-31	PA-14-071	SB	R44HD093467	Address;Advanced Development;Algorithms;Area;Articular Range of Motion;Beds;Caring;Cerebral Palsy;Communication;Computer Vision Systems;Computers;Custom;Data;Dependence;Development;Devices;Diagnosis;Disabled Persons;Duchenne muscular dystrophy;Ensure;Equipment;Evolution;Eye;Face;Facial Expression;Family;Family member;Feedback;Freedom;Gestures;Goals;Head;Head and neck structure;Health;Health Communication;Hydration status;Hygiene;Immunity;Impairment;Individual;Intervention;Intuition;Joints;Lighting;Logic;Methods;Monitor;Motor;Movement;Oral cavity;Outcome;Outcome Measure;Personal Satisfaction;Persons;Phase;Positioning Attribute;Powered wheelchair;Productivity;Publishing;Quadriplegia;Quality of life;Research Design;Robotics;Safety;Sales;Saliva;Self Care;Self-Help Devices;Services;Signal Transduction;Spastic Tetraplegia;Speech;Spinal Muscular Atrophy;Spinal cord injury;Suction;System;Tablets;Technology;Telephone;Testing;Tube;Update;Upper Extremity;Variant;Wheelchairs;Work;application programming interface;base;body system;commercialization;communication device;cost;cost effective;cost effectiveness;design;experience;gaze;improved;iterative design;manufacturability;meetings;product development;prototype;psychosocial;research and development;respiratory health;sensor;software development;tool;usability;user centered design	People with mobility restrictions and limited to no upper extremity use depend on others to position the objects that they rely upon for health, communication, productivity, and general well-being. The technology developed in this project directly increases users‚Äô independence by responding to them without another person‚Äôs intervention. The independence resulting from the proposed technology allows a user to perform activities related to self-care and communication._x000D_ Eye tracking and head tracking access to speech devices, tablets, or computers requires very specific positioning. If the user‚Äôs position relative to the device are not aligned precisely, within a narrow operating window, the device will no longer detect the eyes or head, rendering the device inoperable. Auto-positioning technology uses computer vision and robotic positioning to automatically move devices to a usable position._x000D_ The system moves without assistance from others, ensuring the user has continual access to communication. In a generalized application, the technology can target any area of the user‚Äôs body to position relevant equipment, such as for hydration or a head array for power wheelchair control._x000D_ Research and development of the automatic positioning product will be accomplished through user-centered, iterative design, and design for manufacturing. Input from people with disabilities, their family members, therapists, and assistive technology professionals define the functional requirements of the technology and guide its evolution. Throughout technical development, prototype iterations are demonstrated and user-tested, providing feedback to advance the design. Design for manufacturability influences the outcomes to optimize the product pipeline, ensure high quality and deliver a cost effective product._x000D_ Phase 1 Aims demonstrate the feasibility of 1) movement and control algorithms 2) face tracking algorithms and logic to maintain device positioning and 3) integration with commercial eye tracking device software development kits (SDK). Phase 2 Aims include technical, usability, and manufacturability objectives leading to development of a product for commercialization. Software development advances computer vision capabilities to recognize facial expressions and gestures. A new sensor module serves as a gesture switch or face tracker._x000D_ App development provides the user interface, remote monitoring and technical support. Design of scaled down actuators and an enclosed three degree of freedom alignment module reduces the form factor, allowing for smaller footprint applications. Rigorous user testing by people with different diagnoses and end uses will ensure the product addresses a range of needs and is easy to use. Testing involves professionals and family members to evaluate ease of set-up, functionality, and customization. Extended user testing will investigate and measure outcomes and effects on their independence, access and health. Prototype tooling and design for cost-effective manufacturing will produce units for user and regulatory testing, and eventual sale.	Automatic Positioning of Communication Devices and other Essential Equipment for People with Mobility Restrictions	People who are essentially quadriplegic, with significant mobility impairments and limited to no upper extremity use, are dependent on others to maintain proper positioning for access to devices essential for their health, mobility and communication, such as eye gaze speech devices, call systems, phones, tablets, wheelchair controls, and hydration and suctioning tubes. Auto-positioning technology uses computer vision to detect specific targets, such as facial features, to control a robotic mounting and positioning system; automatically repositioning devices for best access without assistance from others, even when their position changes. This technology enables continuous access to communication, maintains one‚Äôs ability to drive a wheelchair and allows a person to drink or suction themselves, providing good hydration, respiratory health and hygiene.	Assistive Technology; Behavioral and Social Science; Bioengineering; Clinical Research; Clinical Trials and Supportive Activities; Injury (total) Accidents/Adverse Effects; Injury - Trauma - (Head and Spine); Machine Learning and Artificial Intelligence; Networking and Information Technology R&D (NITRD); Rehabilitation; Spinal Cord Injury	NIH	SBIR/STTR	339023	135609	https://reporter.nih.gov/project-details/9750520	BLUE SKY DESIGNS, INC.	MINNEAPOLIS	UNITED STATES	MN	NA	NICHD	Eunice Kennedy Shriver National Institute of Child Health and Human Development	Domestic For-Profits	Special Emphasis Panel[ZRG1-ETTN-G(12)B]	Sociological	Psychological & Psychosocial	Tools/Technology			Sensors & Computer Interfaces				Clinical (Phase 0 or EFS)
4R44HD093467-02	NA	HD093467	519349	9644103	2018	4N	R44	GOODWIN, DIANNE	[{'profile_id': 9701263, 'first_name': 'Dianne', 'middle_name': '', 'last_name': 'Goodwin', 'is_contact_pi': True, 'full_name': 'Dianne Goodwin', 'title': 'PRESIDENT/DIRECTOR OF R&D'}]	[{'first_name': 'THERESA', 'middle_name': '', 'last_name': 'CRUZ', 'full_name': 'THERESA CRUZ'}]	MN-05	2018-08-01	2020-07-31	PA-16-302	SB	R44HD093467	Address;Advanced Development;Algorithms;Area;Articular Range of Motion;Beds;Caring;Cerebral Palsy;Communication;Computer Vision Systems;Computers;Custom;Data;Dependence;Development;Devices;Diagnosis;Disabled Persons;Duchenne muscular dystrophy;Ensure;Equipment;Evolution;Eye;Face;Facial Expression;Family;Family member;Feedback;Freedom;Gestures;Goals;Head;Head and neck structure;Health;Health Communication;Hydration status;Hygiene;Immunity;Impairment;Individual;Intervention;Intuition;Joints;Lighting;Logic;Methods;Monitor;Motor;Movement;Oral cavity;Outcome;Outcome Measure;Personal Satisfaction;Persons;Phase;Positioning Attribute;Powered wheelchair;Productivity;Publishing;Quadriplegia;Quality of life;Research Design;Robotics;Safety;Sales;Saliva;Self Care;Self-Help Devices;Services;Signal Transduction;Spastic Tetraplegia;Speech;Spinal Muscular Atrophy;Spinal cord injury;Suction;System;Tablets;Technology;Telephone;Testing;Tube;Update;Upper Extremity;Variant;Wheelchairs;Work;application programming interface;base;body system;commercialization;communication device;cost;cost effective;cost effectiveness;design;experience;gaze;improved;iterative design;manufacturability;meetings;product development;prototype;psychosocial;research and development;respiratory health;sensor;software development;tool;usability;user centered design	Project Summary/Abstract_x000D_ People with mobility restrictions and limited to no upper extremity use depend on others to position the objects_x000D_ that they rely upon for health, communication, productivity, and general well-being. The technology developed_x000D_ in this project directly increases users‚Äô independence by responding to them without another person‚Äôs_x000D_ intervention. The independence resulting from the proposed technology allows a user to perform activities_x000D_ related to self-care and communication._x000D_ Eye tracking and head tracking access to speech devices, tablets, or computers requires very specific_x000D_ positioning. If the user‚Äôs position relative to the device are not aligned precisely, within a narrow operating_x000D_ window, the device will no longer detect the eyes or head, rendering the device inoperable. Auto-positioning_x000D_ technology uses computer vision and robotic positioning to automatically move devices to a usable position._x000D_ The system moves without assistance from others, ensuring the user has continual access to communication._x000D_ In a generalized application, the technology can target any area of the user‚Äôs body to position relevant_x000D_ equipment, such as for hydration or a head array for power wheelchair control._x000D_ Research and development of the automatic positioning product will be accomplished through user-centered,_x000D_ iterative design, and design for manufacturing. Input from people with disabilities, their family members,_x000D_ therapists, and assistive technology professionals define the functional requirements of the technology and_x000D_ guide its evolution. Throughout technical development, prototype iterations are demonstrated and user-tested,_x000D_ providing feedback to advance the design. Design for manufacturability influences the outcomes to optimize_x000D_ the product pipeline, ensure high quality and deliver a cost effective product._x000D_ Phase 1 Aims demonstrate the feasibility of 1) movement and control algorithms 2) face tracking algorithms_x000D_ and logic to maintain device positioning and 3) integration with commercial eye tracking device software_x000D_ development kits (SDK). Phase 2 Aims include technical, usability, and manufacturability objectives leading to_x000D_ development of a product for commercialization. Software development advances computer vision capabilities_x000D_ to recognize facial expressions and gestures. A new sensor module serves as a gesture switch or face tracker._x000D_ App development provides the user interface, remote monitoring and technical support. Design of scaled down_x000D_ actuators and an enclosed three degree of freedom alignment module reduces the form factor, allowing for_x000D_ smaller footprint applications. Rigorous user testing by people with different diagnoses and end uses will_x000D_ ensure the product addresses a range of needs and is easy to use. Testing involves professionals and family_x000D_ members to evaluate ease of set-up, functionality, and customization. Extended user testing will investigate_x000D_ and measure outcomes and effects on their independence, access and health. Prototype tooling and design for_x000D_ cost-effective manufacturing will produce units for user and regulatory testing, and eventual sale.	Automatic Positioning of Communication Devices and other Essential Equipment for People with Mobility Restrictions	Project Narrative_x000D_ People who are essentially quadriplegic, with significant mobility impairments and limited to no upper extremity_x000D_ use, are dependent on others to maintain proper positioning for access to devices essential for their health,_x000D_ mobility and communication, such as eye gaze speech devices, call systems, phones, tablets, wheelchair_x000D_ controls, and hydration and suctioning tubes. Auto-positioning technology uses computer vision to detect_x000D_ specific targets, such as facial features, to control a robotic mounting and positioning system; automatically_x000D_ repositioning devices for best access without assistance from others, even when their position changes. This_x000D_ technology enables continuous access to communication, maintains one‚Äôs ability to drive a wheelchair and_x000D_ allows a person to drink or suction themselves, providing good hydration, respiratory health and hygiene.	Assistive Technology; Behavioral and Social Science; Bioengineering; Clinical Research; Clinical Trials and Supportive Activities; Injury (total) Accidents/Adverse Effects; Injury - Trauma - (Head and Spine); Networking and Information Technology R&D; Neurodegenerative; Rehabilitation; Spinal Cord Injury	NIH	SBIR/STTR	346695	138678	https://reporter.nih.gov/project-details/9644103	BLUE SKY DESIGNS, INC.	MINNEAPOLIS	UNITED STATES	MN	NA	NICHD	Eunice Kennedy Shriver National Institute of Child Health and Human Development	Domestic For-Profits	Special Emphasis Panel[ZRG1-ETTN-G(12)B]	Sociological	Psychological & Psychosocial	Tools/Technology			Sensors & Computer Interfaces				Clinical (Phase 0 or EFS)
1R01HD093724-01	NA	HD093724	735642	9425704	2018	1	R01	BHASIN, SHALENDER	[{'profile_id': 8089691, 'first_name': 'SHALENDER', 'middle_name': '', 'last_name': 'BHASIN', 'is_contact_pi': True, 'full_name': 'SHALENDER BHASIN', 'title': 'PROFESSOR'}]	[{'first_name': 'SUSAN', 'middle_name': 'F', 'last_name': 'MARDEN', 'full_name': 'SUSAN F MARDEN'}]	MA-07	2018-08-21	2023-04-30	PA-16-160	RP	R01HD093724	Achievement;Address;Aerobic;Age;American;Androgens;Anemia;Anxiety;Area;Attention;Autonomic Dysfunction;Caring;Chronic;Clinical Trials Design;Decanoates;Electric Stimulation;Ergometry;Event;Exercise;Exercise Therapy;FPS-FES Oncogene;Fatty acid glycerol esters;Female;Health;High Prevalence;Home environment;Hormones;Hybrids;Impairment;Individual;Inflammation;Injections;Injury;Insulin Resistance;Intervention;Leg;Life;Link;Lipids;Lower Extremity;Medical center;Metabolic;Metabolism;Modality;Monitor;Moods;Morbidity - disease rate;Muscle;Muscle function;Muscular Atrophy;Musculoskeletal;Nandrolone;Outcome;Pain;Paralysed;Participant;Patient Outcomes Assessments;Patient Self-Report;Patients;Performance;Personal Satisfaction;Persons;Pharmacologic Substance;Physical Capacity;Physical Exercise;Physical Function;Physiological;Placebos;Plasma;Public Health;Quality Control;Quality of life;Randomized;Recovery of Function;Rehabilitation Research;Reporting;Research;Spinal cord injury;Spinal cord injury patients;Supervision;Telephone;Testing;Training;Visceral;Visiting Nurse;Workload;arm;base;body system;cardiometabolism;computerized;efficacy trial;exercise intensity;exercise intervention;fasting glucose;improved;improved functioning;indexing;inflammatory marker;insulin sensitivity;laboratory experiment;lean body mass;male;men;mortality;motor function improvement;multi-component intervention;multimodality;muscle form;muscle strength;neuromuscular stimulation;pain sensitivity;patient safety;primary outcome;programs;randomized trial;response;satisfaction;secondary outcome;selective androgen receptor modulator;sex;treatment arm;trial design	Over 250,000 Americans are living with paralysis resulting from spinal cord injury (SCI), one of the most_x000D_ grievous events in a person's life. Inter-linked deficits in multiple physiologic organ systems in persons with SCI_x000D_ contribute to a vicious cycle of progressively declining musculoskeletal and cardiometabolic health, and_x000D_ wellbeing. In recognition of the profoundly deleterious effects of chronic SCI on an individual's health, the_x000D_ National Center for Medical Rehabilitation Research (NCMRR) has deemed ‚Äúpharmaceutical, stimulation, and_x000D_ exercise‚Ä¶strategies to improve the motor function and health of SCI patients‚Äù a priority area of research. The_x000D_ NCMRR has further emphasized efficacy trials of multicomponent interventions, as this application proposes to_x000D_ accomplish. There is evidence - mostly from nonrandomized studies - that arm ergometry and functional_x000D_ electrical stimulation of the lower extremity during leg cycling (FES-LC) improve physical capacity of SCI_x000D_ patients. However, the aerobic demands and workloads achieved by arm ergometry or FES-LC alone are often_x000D_ not of sufficient intensity to induce optimal musculoskeletal and metabolic adaptations. SCI is associated with_x000D_ high prevalence of androgen deficiency, which further contributes to muscle loss, metabolic dysregulation, and_x000D_ low mood. By combining FES-LC with concurrent arm ergometry (‚Äúhybrid‚Äù training), substantially higher levels_x000D_ of exercise intensity can be achieved than with either intervention alone. The effects of hybrid exercise on_x000D_ muscle mass, strength, and function are augmented by androgen administration. Furthermore, androgen may_x000D_ have additional beneficial effects in improving mood, wellbeing, pain sensitivity, and metabolic outcomes._x000D_ We hypothesize that a Home-Based Multimodality Functional Recovery and Metabolic Health Enhancement_x000D_ Program that includes concurrent FES-LC and arm ergometry, and an androgen (19-nortestosterone_x000D_ decanoate, 19ND) would be more efficacious than arm ergometry alone in improving aerobic capacity, muscle_x000D_ mass and strength, metabolic health, self-reported function and mobility, and wellbeing. This hypothesis will be_x000D_ tested in a randomized trial in 84 persons with C7 to T12 SCI, AIS grade A, B or C, 6 months or later after SCI._x000D_ Participants will be randomized to either the multi-modality intervention or arm ergometry alone for 16 weeks._x000D_ After 2-weeks of training in the exercise laboratory, the intervention will be conducted in the participant's home,_x000D_ using video monitoring of the home exercise. Primary outcome is peak aerobic capacity. Secondary outcomes_x000D_ include self-reported function and mobility assessed using computerized adaptive test version of Spinal Cord_x000D_ Injury-Functional Index; muscle mass, strength and fatigability; fat mass and distribution; metabolism (insulin_x000D_ sensitivity; lipids; inflammatory markers); wellbeing (mood, anxiety, pain, and life satisfaction). An inter-_x000D_ disciplinary team, access to a large patient pool, rigorous trial design, assiduous attention to patient safety and_x000D_ statistical power, and inclusion of performance-based and patient-reported outcomes should facilitate the_x000D_ accomplishment of the proposed aims, which have implications for improving the care of SCI patients.	Multimodality Intervention to Improve Function and Metabolism in Spinal Cord Injury	Narrative_x000D_ The National Center for Medical Rehabilitation Research (NCMRR) has deemed ‚Äúpharmaceutical, stimulation,_x000D_ and exercise‚Ä¶strategies to improve the motor function and health of SCI patients‚Äù a priority area of research,_x000D_ and has further emphasized efficacy trials of multicomponent interventions. In alignment with the priorities of_x000D_ the NCMRR and the public health need, the proposed randomized trial will determine the efficacy of a Home-_x000D_ Based Multimodality Functional Recovery and Metabolic Health Enhancement Program that includes_x000D_ functional electrical stimulation of the lower extremity during leg cycling, arm ergometry, and an androgen in_x000D_ comparison to a home-based arm ergometry alone and placebo in improving aerobic capacity, muscle mass_x000D_ and strength, metabolic health, self-reported function and mobility, and wellbeing in persons with SCI at C7 to_x000D_ T12 level, AIS grade A, B or C, 6 months or later after injury. The unique strengths of the application include a_x000D_ home-based multicomponent intervention, scientifically rigorous clinical trial design, an inter-disciplinary team,_x000D_ access to a large patient pool, assiduous attention to quality control, patient safety and statistical power, and_x000D_ inclusion of performance-based as well as patient-reported efficacy outcomes.	Behavioral and Social Science; Clinical Research; Clinical Trials and Supportive Activities; Comparative Effectiveness Research; Injury (total) Accidents/Adverse Effects; Injury - Trauma - (Head and Spine); Neurodegenerative; Neurosciences; Pain Research; Patient Safety; Physical Activity; Physical Rehabilitation; Rehabilitation; Spinal Cord Injury	NIH	Non-SBIR/STTR	454089	281553	https://reporter.nih.gov/project-details/9425704	BRIGHAM AND WOMEN'S HOSPITAL	BOSTON	UNITED STATES	MA	NA	NICHD	Eunice Kennedy Shriver National Institute of Child Health and Human Development	Independent Hospitals	Musculoskeletal Rehabilitation Sciences Study Section[MRS]	SCI Secondary Health Conditions	Cardiovascular Function	Motor - General			Drug Interventions	Non-Invasive Device			Clinical (Phase 0 or EFS)
3R01HD093724-02S1	NA	HD093724	331119	9874146	2019	3	R01	BHASIN, SHALENDER	[{'profile_id': 8089691, 'first_name': 'SHALENDER', 'middle_name': '', 'last_name': 'BHASIN', 'is_contact_pi': True, 'full_name': 'SHALENDER BHASIN', 'title': 'PROFESSOR'}]	[{'first_name': 'SUSAN', 'middle_name': 'F', 'last_name': 'MARDEN', 'full_name': 'SUSAN F MARDEN'}]	MA-07	2018-08-21	2023-04-30	PA-18-591	RP	R01HD093724	Achievement;Address;Aerobic;Age;American;Androgens;Anemia;Anxiety;Area;Attention;Autonomic Dysfunction;Body fat;Caring;Chronic;Clinical Trials Design;Decanoates;Ergometry;Event;Exercise;Exercise Therapy;FPS-FES Oncogene;Fatty acid glycerol esters;Female;Health;High Prevalence;Home environment;Hormones;Hybrids;Impairment;Individual;Inflammation;Injections;Injury;Insulin Resistance;Intervention;Leg;Life;Link;Lipids;Lower Extremity;Medical center;Metabolic;Metabolism;Modality;Monitor;Moods;Morbidity - disease rate;Muscle;Muscle function;Muscular Atrophy;Musculoskeletal;Nandrolone;Outcome;Pain;Paralysed;Participant;Patient Outcomes Assessments;Patient Self-Report;Patients;Performance;Personal Satisfaction;Persons;Pharmacologic Substance;Physical Capacity;Physical Exercise;Physical Function;Physiological;Placebos;Plasma;Public Health;Quality Control;Quality of life;Randomized;Recovery of Function;Rehabilitation Research;Reporting;Research;Spinal cord injury;Spinal cord injury patients;Supervision;Telephone;Testing;Training;Visceral fat;Visiting Nurse;Workload;arm;base;body system;cardiometabolism;computerized;efficacy trial;exercise intensity;exercise intervention;fasting glucose;functional electrical stimulation;improved;improved functioning;indexing;inflammatory marker;insulin sensitivity;laboratory experiment;lean body mass;male;men;mortality;motor function improvement;multi-component intervention;multimodality;muscle form;muscle strength;neuromuscular stimulation;pain sensitivity;patient safety;primary outcome;programs;randomized trial;response;satisfaction;secondary outcome;selective androgen receptor modulator;sex;treatment arm;trial design	Over 250,000 Americans are living with paralysis resulting from spinal cord injury (SCI), one of the most_x000D_ grievous events in a person's life. Inter-linked deficits in multiple physiologic organ systems in persons with SCI_x000D_ contribute to a vicious cycle of progressively declining musculoskeletal and cardiometabolic health, and_x000D_ wellbeing. In recognition of the profoundly deleterious effects of chronic SCI on an individual's health, the_x000D_ National Center for Medical Rehabilitation Research (NCMRR) has deemed ‚Äúpharmaceutical, stimulation, and_x000D_ exercise‚Ä¶strategies to improve the motor function and health of SCI patients‚Äù a priority area of research. The_x000D_ NCMRR has further emphasized efficacy trials of multicomponent interventions, as this application proposes to_x000D_ accomplish. There is evidence - mostly from nonrandomized studies - that arm ergometry and functional_x000D_ electrical stimulation of the lower extremity during leg cycling (FES-LC) improve physical capacity of SCI_x000D_ patients. However, the aerobic demands and workloads achieved by arm ergometry or FES-LC alone are often_x000D_ not of sufficient intensity to induce optimal musculoskeletal and metabolic adaptations. SCI is associated with_x000D_ high prevalence of androgen deficiency, which further contributes to muscle loss, metabolic dysregulation, and_x000D_ low mood. By combining FES-LC with concurrent arm ergometry (‚Äúhybrid‚Äù training), substantially higher levels_x000D_ of exercise intensity can be achieved than with either intervention alone. The effects of hybrid exercise on_x000D_ muscle mass, strength, and function are augmented by androgen administration. Furthermore, androgen may_x000D_ have additional beneficial effects in improving mood, wellbeing, pain sensitivity, and metabolic outcomes._x000D_ We hypothesize that a Home-Based Multimodality Functional Recovery and Metabolic Health Enhancement_x000D_ Program that includes concurrent FES-LC and arm ergometry, and an androgen (19-nortestosterone_x000D_ decanoate, 19ND) would be more efficacious than arm ergometry alone in improving aerobic capacity, muscle_x000D_ mass and strength, metabolic health, self-reported function and mobility, and wellbeing. This hypothesis will be_x000D_ tested in a randomized trial in 84 persons with C7 to T12 SCI, AIS grade A, B or C, 6 months or later after SCI._x000D_ Participants will be randomized to either the multi-modality intervention or arm ergometry alone for 16 weeks._x000D_ After 2-weeks of training in the exercise laboratory, the intervention will be conducted in the participant's home,_x000D_ using video monitoring of the home exercise. Primary outcome is peak aerobic capacity. Secondary outcomes_x000D_ include self-reported function and mobility assessed using computerized adaptive test version of Spinal Cord_x000D_ Injury-Functional Index; muscle mass, strength and fatigability; fat mass and distribution; metabolism (insulin_x000D_ sensitivity; lipids; inflammatory markers); wellbeing (mood, anxiety, pain, and life satisfaction). An inter-_x000D_ disciplinary team, access to a large patient pool, rigorous trial design, assiduous attention to patient safety and_x000D_ statistical power, and inclusion of performance-based and patient-reported outcomes should facilitate the_x000D_ accomplishment of the proposed aims, which have implications for improving the care of SCI patients.	Multimodality Intervention to Improve Function and Metabolism in Spinal Cord Injury-supplement	Narrative_x000D_ The National Center for Medical Rehabilitation Research (NCMRR) has deemed ‚Äúpharmaceutical, stimulation,_x000D_ and exercise‚Ä¶strategies to improve the motor function and health of SCI patients‚Äù a priority area of research,_x000D_ and has further emphasized efficacy trials of multicomponent interventions. In alignment with the priorities of_x000D_ the NCMRR and the public health need, the proposed randomized trial will determine the efficacy of a Home-_x000D_ Based Multimodality Functional Recovery and Metabolic Health Enhancement Program that includes_x000D_ functional electrical stimulation of the lower extremity during leg cycling, arm ergometry, and an androgen in_x000D_ comparison to a home-based arm ergometry alone and placebo in improving aerobic capacity, muscle mass_x000D_ and strength, metabolic health, self-reported function and mobility, and wellbeing in persons with SCI at C7 to_x000D_ T12 level, AIS grade A, B or C, 6 months or later after injury. The unique strengths of the application include a_x000D_ home-based multicomponent intervention, scientifically rigorous clinical trial design, an inter-disciplinary team,_x000D_ access to a large patient pool, assiduous attention to quality control, patient safety and statistical power, and_x000D_ inclusion of performance-based as well as patient-reported efficacy outcomes.	Behavioral and Social Science; Clinical Research; Clinical Trials and Supportive Activities; Comparative Effectiveness Research; Injury (total) Accidents/Adverse Effects; Injury - Trauma - (Head and Spine); Neurosciences; Pain Research; Patient Safety; Physical Activity; Physical Rehabilitation; Rehabilitation; Spinal Cord Injury	NIH	Non-SBIR/STTR	201204	129915	https://reporter.nih.gov/project-details/9874146	BRIGHAM AND WOMEN'S HOSPITAL	BOSTON	UNITED STATES	MA	NA	NICHD	Eunice Kennedy Shriver National Institute of Child Health and Human Development	Independent Hospitals	Musculoskeletal Rehabilitation Sciences Study Section[MRS]	SCI Secondary Health Conditions	Cardiovascular Function	Motor - General			Drug Interventions	Non-Invasive Device			Clinical (Phase 0 or EFS)
3R01HD093724-05S1	NA	HD093724	446376	10764596	2023	3	R01	BHASIN, SHALENDER	[{'profile_id': 8089691, 'first_name': 'SHALENDER', 'middle_name': '', 'last_name': 'BHASIN', 'is_contact_pi': True, 'full_name': 'SHALENDER BHASIN', 'title': 'PROFESSOR'}]	[{'first_name': 'SUSAN', 'middle_name': 'F', 'last_name': 'MARDEN', 'full_name': 'SUSAN F MARDEN'}]	MA-07	2018-08-21	2024-04-30	PA-20-272	RP	R01HD093724	Administrative Supplement;Aerobic;Anxiety;Applications Grants;Area;Bone Density;COVID-19 pandemic;Caregiver Burden;Clinical Research;Enrollment;Ergometry;Exercise;FPS-FES Oncogene;Fatty acid glycerol esters;Funding;Grant;Health;Healthcare;Home;Hybrids;Impairment;Intervention;Investments;Life;Lipids;Medical center;Metabolic;Metabolism;Monitor;Moods;Musculoskeletal;Pain;Parents;Participant;Patient Self-Report;Personal Satisfaction;Persons;Pharmacologic Substance;Physical Performance;Physiological;Placebos;Ramp;Randomized;Recovery of Function;Request for Applications;Research;Research Activity;Resources;Spinal cord injury;Spinal cord injury patients;Suspensions;Testing;Testosterone;Training;Translating;United States National Institutes of Health;age stratification;arm;body system;bone;clinical practice;computerized;coronavirus disease;cost;design;efficacy evaluation;exercise training;functional improvement;improved;indexing;inflammatory marker;innovation;insulin sensitivity;laboratory experiment;motor function improvement;multi-component intervention;multimodality;muscle form;muscle strength;primary outcome;programs;randomized placebo controlled trial;randomized trial;rehabilitation research;satisfaction;secondary outcome;sex	Abstract_x000D_ This application for an administrative supplement requests approval for a one-year extension with partial_x000D_ funding to enable the completion of this ongoing randomized trial that is currently in its fifth year of funding._x000D_ The funded trial aims to test the hypothesis that a multi-modality intervention that includes hybrid exercise plus_x000D_ testosterone and targets deficits in multiple physiologic organ systems will be more efficacious in improving_x000D_ musculoskeletal and metabolic health and wellbeing of people living with SCI than hybrid excise plus placebo._x000D_ This hypothesis is being tested in a randomized trial in 88 persons with C7 to T12 SCI, AIS grade A, B or C, 6_x000D_ months or later after SCI. Participants are being randomized to either the multi-modality intervention or hybrid_x000D_ exercise plus placebo for 16 weeks, stratified by age, sex, and AIS grade. After 2-weeks of training in the_x000D_ exercise laboratory, the intervention is conducted in the participant‚Äôs home, using video monitoring of the home_x000D_ exercise. Primary outcome is peak aerobic capacity. Secondary outcomes include self-reported function and_x000D_ mobility assessed using computerized adaptive test version of Spinal Cord Injury-Functional Index; muscle_x000D_ mass and strength; fat mass and fat distribution; insulin sensitivity; lipids; inflammatory markers; and wellbeing_x000D_ (mood, anxiety, pain, and life satisfaction). The aims or the design of the funded trial have not changed._x000D_ Very shortly after the trial's initiation, the sudden onset of the COVID pandemic led to nationwide shutdown of_x000D_ most non-covid clinical research activities. Due to the complete shutdown of clinical research for several_x000D_ months in 2022 followed by slow ramp up of clinical research activities in 2020 and 2021 due to multitude of_x000D_ factors that are discussed in the application, the enrollment in the trial suffered. In spite of these COVID-related_x000D_ challenges, the enrollment in the trial during the past year has increased substantially and the current_x000D_ enrollment rate exceeds that projected in the original grant application. Therefore, the parent as well as the_x000D_ supplemental bone study are on target for completion in the coming year. An additional year of partial support_x000D_ of the project would enable completion and close-out of the trial, accomplishment of all the proposed aims of_x000D_ the project, and accrual of full returns on the NIH's generous investment in this important project of high priority_x000D_ to people living with a SCI._x000D_ Spinal cord injury (SCI) is one of the most grievous conditions that greatly impairs a person's mobility, function,_x000D_ overall health, and wellbeing, and increases healthcare resource utilization and costs and caregiver burden._x000D_ The National Center for Medical Rehabilitation research has designated ‚Äúpharmaceutical, stimulation, and_x000D_ exercise‚Ä¶strategies to improve motor function and health of SCI patients‚Äù a priority area of research. Because_x000D_ all components of the multimodality intervention are commercially available, the findings of this innovative trial_x000D_ upon its completion could be expeditiously translated into clinical practice and improve the health and_x000D_ wellbeing of people with SCI.	Multimodality Intervention to Improve Function and Metabolism in Spinal Cord Injury	Narrative_x000D_ This administrative supplemental application requests a one-year extension of this grant with_x000D_ additional funding to enable completion of the ongoing randomized trial of a multimodality_x000D_ intervention to improve function and metabolism in people living with spinal cord injury. The_x000D_ parent trial is a randomized, placebo-controlled trial to determine the efficacy of a Home-Based_x000D_ Multimodality Functional Recovery and Metabolic Health Enhancement Program that includes_x000D_ hybrid exercise training (FES-LC and arm ergometry), and testosterone in improving aerobic_x000D_ capacity, muscle mass and physical performance, metabolic health, self-reported function and_x000D_ mobility, areal and volumetric bone mineral density and microarchitecture, and wellbeing. The_x000D_ one-year extension was necessitated by the nationwide mandatory suspension of clinical_x000D_ research activities due to the COVID-19 pandemic and the subsequent slow ramp up of clinical_x000D_ research due to COVID-related restrictions and is necessary for completion of the trial and for_x000D_ accruing the full return on the NIH investment in this important and innovative trial.	Behavioral and Social Science; Clinical Research; Clinical Trials and Supportive Activities; Comparative Effectiveness Research; Neurosciences; Physical Activity; Physical Injury - Accidents and Adverse Effects; Physical Rehabilitation; Regenerative Medicine; Rehabilitation; Spinal Cord Injury; Traumatic Head and Spine Injury	NIH	Non-SBIR/STTR	249372	197004	https://reporter.nih.gov/project-details/10764596	BRIGHAM AND WOMEN'S HOSPITAL	BOSTON	UNITED STATES	MA	NA	NICHD	Eunice Kennedy Shriver National Institute of Child Health and Human Development	Independent Hospitals	NA	SCI Secondary Health Conditions	Cardiovascular Function	Motor - General			Drug Interventions	Non-Invasive Device			Clinical (Phase 0 or EFS)
5R01HD093724-02	NA	HD093724	739979	9767249	2019	5	R01	BHASIN, SHALENDER	[{'profile_id': 8089691, 'first_name': 'SHALENDER', 'middle_name': '', 'last_name': 'BHASIN', 'is_contact_pi': True, 'full_name': 'SHALENDER BHASIN', 'title': 'PROFESSOR'}]	[{'first_name': 'SUSAN', 'middle_name': 'F', 'last_name': 'MARDEN', 'full_name': 'SUSAN F MARDEN'}]	MA-07	2018-08-21	2023-04-30	PA-16-160	RP	R01HD093724	Achievement;Address;Aerobic;Age;American;Androgens;Anemia;Anxiety;Area;Attention;Autonomic Dysfunction;Body fat;Caring;Chronic;Clinical Trials Design;Decanoates;Ergometry;Event;Exercise;Exercise Therapy;FPS-FES Oncogene;Fatty acid glycerol esters;Female;Health;High Prevalence;Home environment;Hormones;Hybrids;Impairment;Individual;Inflammation;Injections;Injury;Insulin Resistance;Intervention;Leg;Life;Link;Lipids;Lower Extremity;Medical center;Metabolic;Metabolism;Modality;Monitor;Moods;Morbidity - disease rate;Muscle;Muscle function;Muscular Atrophy;Musculoskeletal;Nandrolone;Outcome;Pain;Paralysed;Participant;Patient Outcomes Assessments;Patient Self-Report;Patients;Performance;Personal Satisfaction;Persons;Pharmacologic Substance;Physical Capacity;Physical Exercise;Physical Function;Physiological;Placebos;Plasma;Public Health;Quality Control;Quality of life;Randomized;Recovery of Function;Rehabilitation Research;Reporting;Research;Spinal cord injury;Spinal cord injury patients;Supervision;Telephone;Testing;Training;Visceral fat;Visiting Nurse;Workload;arm;base;body system;cardiometabolism;computerized;efficacy trial;exercise intensity;exercise intervention;fasting glucose;functional electrical stimulation;improved;improved functioning;indexing;inflammatory marker;insulin sensitivity;laboratory experiment;lean body mass;male;men;mortality;motor function improvement;multi-component intervention;multimodality;muscle form;muscle strength;neuromuscular stimulation;pain sensitivity;patient safety;primary outcome;programs;randomized trial;response;satisfaction;secondary outcome;selective androgen receptor modulator;sex;treatment arm;trial design	Over 250,000 Americans are living with paralysis resulting from spinal cord injury (SCI), one of the most_x000D_ grievous events in a person's life. Inter-linked deficits in multiple physiologic organ systems in persons with SCI_x000D_ contribute to a vicious cycle of progressively declining musculoskeletal and cardiometabolic health, and_x000D_ wellbeing. In recognition of the profoundly deleterious effects of chronic SCI on an individual's health, the_x000D_ National Center for Medical Rehabilitation Research (NCMRR) has deemed ‚Äúpharmaceutical, stimulation, and_x000D_ exercise‚Ä¶strategies to improve the motor function and health of SCI patients‚Äù a priority area of research. The_x000D_ NCMRR has further emphasized efficacy trials of multicomponent interventions, as this application proposes to_x000D_ accomplish. There is evidence - mostly from nonrandomized studies - that arm ergometry and functional_x000D_ electrical stimulation of the lower extremity during leg cycling (FES-LC) improve physical capacity of SCI_x000D_ patients. However, the aerobic demands and workloads achieved by arm ergometry or FES-LC alone are often_x000D_ not of sufficient intensity to induce optimal musculoskeletal and metabolic adaptations. SCI is associated with_x000D_ high prevalence of androgen deficiency, which further contributes to muscle loss, metabolic dysregulation, and_x000D_ low mood. By combining FES-LC with concurrent arm ergometry (‚Äúhybrid‚Äù training), substantially higher levels_x000D_ of exercise intensity can be achieved than with either intervention alone. The effects of hybrid exercise on_x000D_ muscle mass, strength, and function are augmented by androgen administration. Furthermore, androgen may_x000D_ have additional beneficial effects in improving mood, wellbeing, pain sensitivity, and metabolic outcomes._x000D_ We hypothesize that a Home-Based Multimodality Functional Recovery and Metabolic Health Enhancement_x000D_ Program that includes concurrent FES-LC and arm ergometry, and an androgen (19-nortestosterone_x000D_ decanoate, 19ND) would be more efficacious than arm ergometry alone in improving aerobic capacity, muscle_x000D_ mass and strength, metabolic health, self-reported function and mobility, and wellbeing. This hypothesis will be_x000D_ tested in a randomized trial in 84 persons with C7 to T12 SCI, AIS grade A, B or C, 6 months or later after SCI._x000D_ Participants will be randomized to either the multi-modality intervention or arm ergometry alone for 16 weeks._x000D_ After 2-weeks of training in the exercise laboratory, the intervention will be conducted in the participant's home,_x000D_ using video monitoring of the home exercise. Primary outcome is peak aerobic capacity. Secondary outcomes_x000D_ include self-reported function and mobility assessed using computerized adaptive test version of Spinal Cord_x000D_ Injury-Functional Index; muscle mass, strength and fatigability; fat mass and distribution; metabolism (insulin_x000D_ sensitivity; lipids; inflammatory markers); wellbeing (mood, anxiety, pain, and life satisfaction). An inter-_x000D_ disciplinary team, access to a large patient pool, rigorous trial design, assiduous attention to patient safety and_x000D_ statistical power, and inclusion of performance-based and patient-reported outcomes should facilitate the_x000D_ accomplishment of the proposed aims, which have implications for improving the care of SCI patients.	Multimodality Intervention to Improve Function and Metabolism in Spinal Cord Injury	Narrative_x000D_ The National Center for Medical Rehabilitation Research (NCMRR) has deemed ‚Äúpharmaceutical, stimulation,_x000D_ and exercise‚Ä¶strategies to improve the motor function and health of SCI patients‚Äù a priority area of research,_x000D_ and has further emphasized efficacy trials of multicomponent interventions. In alignment with the priorities of_x000D_ the NCMRR and the public health need, the proposed randomized trial will determine the efficacy of a Home-_x000D_ Based Multimodality Functional Recovery and Metabolic Health Enhancement Program that includes_x000D_ functional electrical stimulation of the lower extremity during leg cycling, arm ergometry, and an androgen in_x000D_ comparison to a home-based arm ergometry alone and placebo in improving aerobic capacity, muscle mass_x000D_ and strength, metabolic health, self-reported function and mobility, and wellbeing in persons with SCI at C7 to_x000D_ T12 level, AIS grade A, B or C, 6 months or later after injury. The unique strengths of the application include a_x000D_ home-based multicomponent intervention, scientifically rigorous clinical trial design, an inter-disciplinary team,_x000D_ access to a large patient pool, assiduous attention to quality control, patient safety and statistical power, and_x000D_ inclusion of performance-based as well as patient-reported efficacy outcomes.	Behavioral and Social Science; Clinical Research; Clinical Trials and Supportive Activities; Comparative Effectiveness Research; Injury (total) Accidents/Adverse Effects; Injury - Trauma - (Head and Spine); Neurosciences; Pain Research; Patient Safety; Physical Activity; Physical Rehabilitation; Rehabilitation; Spinal Cord Injury	NIH	Non-SBIR/STTR	454065	285914	https://reporter.nih.gov/project-details/9767249	BRIGHAM AND WOMEN'S HOSPITAL	BOSTON	UNITED STATES	MA	NA	NICHD	Eunice Kennedy Shriver National Institute of Child Health and Human Development	Independent Hospitals	Musculoskeletal Rehabilitation Sciences Study Section[MRS]	SCI Secondary Health Conditions	Cardiovascular Function	Motor - General			Drug Interventions	Non-Invasive Device			Clinical (Phase 0 or EFS)
5R01HD093724-03	NA	HD093724	1051348	9928735	2020	5	R01	BHASIN, SHALENDER	[{'profile_id': 8089691, 'first_name': 'SHALENDER', 'middle_name': '', 'last_name': 'BHASIN', 'is_contact_pi': True, 'full_name': 'SHALENDER BHASIN', 'title': 'PROFESSOR'}]	[{'first_name': 'SUSAN', 'middle_name': 'F', 'last_name': 'MARDEN', 'full_name': 'SUSAN F MARDEN'}]	MA-07	2018-08-21	2023-04-30	PA-16-160	RP	R01HD093724	Achievement;Address;Aerobic;Age;American;Androgens;Anemia;Anxiety;Area;Attention;Autonomic Dysfunction;Body fat;Caring;Chronic;Clinical Trials Design;Decanoates;Ergometry;Event;Exercise;Exercise Therapy;FPS-FES Oncogene;Fatty acid glycerol esters;Female;Health;High Prevalence;Home environment;Hormones;Hybrids;Impairment;Individual;Inflammation;Injections;Injury;Insulin Resistance;Intervention;Leg;Life;Link;Lipids;Lower Extremity;Medical center;Metabolic;Metabolism;Modality;Monitor;Moods;Morbidity - disease rate;Muscle;Muscle function;Muscular Atrophy;Musculoskeletal;Nandrolone;Outcome;Pain;Paralysed;Participant;Patient Outcomes Assessments;Patient Self-Report;Patients;Performance;Personal Satisfaction;Persons;Pharmacologic Substance;Physical Capacity;Physical Exercise;Physical Function;Physiological;Placebos;Plasma;Public Health;Quality Control;Quality of life;Randomized;Recovery of Function;Reporting;Research;Spinal cord injury;Spinal cord injury patients;Supervision;Telephone;Testing;Training;Visceral fat;Visiting Nurse;Workload;arm;base;body system;cardiometabolism;computerized;efficacy trial;exercise intensity;exercise intervention;fasting glucose;functional electrical stimulation;improved;improved functioning;indexing;inflammatory marker;insulin sensitivity;laboratory experiment;lean body mass;male;men;mortality;motor function improvement;multi-component intervention;multimodality;muscle form;muscle strength;neuromuscular stimulation;pain sensitivity;patient safety;primary outcome;programs;randomized trial;rehabilitation research;response;satisfaction;secondary outcome;selective androgen receptor modulator;sex;treatment arm;trial design	Over 250,000 Americans are living with paralysis resulting from spinal cord injury (SCI), one of the most_x000D_ grievous events in a person's life. Inter-linked deficits in multiple physiologic organ systems in persons with SCI_x000D_ contribute to a vicious cycle of progressively declining musculoskeletal and cardiometabolic health, and_x000D_ wellbeing. In recognition of the profoundly deleterious effects of chronic SCI on an individual's health, the_x000D_ National Center for Medical Rehabilitation Research (NCMRR) has deemed ‚Äúpharmaceutical, stimulation, and_x000D_ exercise‚Ä¶strategies to improve the motor function and health of SCI patients‚Äù a priority area of research. The_x000D_ NCMRR has further emphasized efficacy trials of multicomponent interventions, as this application proposes to_x000D_ accomplish. There is evidence - mostly from nonrandomized studies - that arm ergometry and functional_x000D_ electrical stimulation of the lower extremity during leg cycling (FES-LC) improve physical capacity of SCI_x000D_ patients. However, the aerobic demands and workloads achieved by arm ergometry or FES-LC alone are often_x000D_ not of sufficient intensity to induce optimal musculoskeletal and metabolic adaptations. SCI is associated with_x000D_ high prevalence of androgen deficiency, which further contributes to muscle loss, metabolic dysregulation, and_x000D_ low mood. By combining FES-LC with concurrent arm ergometry (‚Äúhybrid‚Äù training), substantially higher levels_x000D_ of exercise intensity can be achieved than with either intervention alone. The effects of hybrid exercise on_x000D_ muscle mass, strength, and function are augmented by androgen administration. Furthermore, androgen may_x000D_ have additional beneficial effects in improving mood, wellbeing, pain sensitivity, and metabolic outcomes._x000D_ We hypothesize that a Home-Based Multimodality Functional Recovery and Metabolic Health Enhancement_x000D_ Program that includes concurrent FES-LC and arm ergometry, and an androgen (19-nortestosterone_x000D_ decanoate, 19ND) would be more efficacious than arm ergometry alone in improving aerobic capacity, muscle_x000D_ mass and strength, metabolic health, self-reported function and mobility, and wellbeing. This hypothesis will be_x000D_ tested in a randomized trial in 84 persons with C7 to T12 SCI, AIS grade A, B or C, 6 months or later after SCI._x000D_ Participants will be randomized to either the multi-modality intervention or arm ergometry alone for 16 weeks._x000D_ After 2-weeks of training in the exercise laboratory, the intervention will be conducted in the participant's home,_x000D_ using video monitoring of the home exercise. Primary outcome is peak aerobic capacity. Secondary outcomes_x000D_ include self-reported function and mobility assessed using computerized adaptive test version of Spinal Cord_x000D_ Injury-Functional Index; muscle mass, strength and fatigability; fat mass and distribution; metabolism (insulin_x000D_ sensitivity; lipids; inflammatory markers); wellbeing (mood, anxiety, pain, and life satisfaction). An inter-_x000D_ disciplinary team, access to a large patient pool, rigorous trial design, assiduous attention to patient safety and_x000D_ statistical power, and inclusion of performance-based and patient-reported outcomes should facilitate the_x000D_ accomplishment of the proposed aims, which have implications for improving the care of SCI patients.	Multimodality Intervention to Improve Function and Metabolism in Spinal Cord Injury	Narrative_x000D_ The National Center for Medical Rehabilitation Research (NCMRR) has deemed ‚Äúpharmaceutical, stimulation,_x000D_ and exercise‚Ä¶strategies to improve the motor function and health of SCI patients‚Äù a priority area of research,_x000D_ and has further emphasized efficacy trials of multicomponent interventions. In alignment with the priorities of_x000D_ the NCMRR and the public health need, the proposed randomized trial will determine the efficacy of a Home-_x000D_ Based Multimodality Functional Recovery and Metabolic Health Enhancement Program that includes_x000D_ functional electrical stimulation of the lower extremity during leg cycling, arm ergometry, and an androgen in_x000D_ comparison to a home-based arm ergometry alone and placebo in improving aerobic capacity, muscle mass_x000D_ and strength, metabolic health, self-reported function and mobility, and wellbeing in persons with SCI at C7 to_x000D_ T12 level, AIS grade A, B or C, 6 months or later after injury. The unique strengths of the application include a_x000D_ home-based multicomponent intervention, scientifically rigorous clinical trial design, an inter-disciplinary team,_x000D_ access to a large patient pool, assiduous attention to quality control, patient safety and statistical power, and_x000D_ inclusion of performance-based as well as patient-reported efficacy outcomes.	Behavioral and Social Science; Clinical Research; Clinical Trials and Supportive Activities; Comparative Effectiveness Research; Injury - Trauma - (Head and Spine); Neurosciences; Pain Research; Patient Safety; Physical Activity; Physical Injury - Accidents and Adverse Effects; Physical Rehabilitation; Rehabilitation; Spinal Cord Injury	NIH	Non-SBIR/STTR	655269	396079	https://reporter.nih.gov/project-details/9928735	BRIGHAM AND WOMEN'S HOSPITAL	BOSTON	UNITED STATES	MA	NA	NICHD	Eunice Kennedy Shriver National Institute of Child Health and Human Development	Independent Hospitals	Musculoskeletal Rehabilitation Sciences Study Section[MRS]	SCI Secondary Health Conditions	Cardiovascular Function	Motor - General			Drug Interventions	Non-Invasive Device			Clinical (Phase 0 or EFS)
5R01HD093724-04	NA	HD093724	1030319	10159744	2021	5	R01	BHASIN, SHALENDER	[{'profile_id': 8089691, 'first_name': 'SHALENDER', 'middle_name': '', 'last_name': 'BHASIN', 'is_contact_pi': True, 'full_name': 'SHALENDER BHASIN', 'title': 'PROFESSOR'}]	[{'first_name': 'SUSAN', 'middle_name': 'F', 'last_name': 'MARDEN', 'full_name': 'SUSAN F MARDEN'}]	MA-07	2018-08-21	2023-04-30	PA-16-160	RP	R01HD093724	Achievement;Address;Aerobic;Age;American;Androgens;Anemia;Anxiety;Area;Attention;Autonomic Dysfunction;Body fat;Caring;Chronic;Clinical Trials Design;Decanoates;Ergometry;Event;Exercise;Exercise Therapy;FPS-FES Oncogene;Fatty acid glycerol esters;Female;Health;High Prevalence;Home;Hormones;Hybrids;Impairment;Individual;Inflammation;Injections;Injury;Insulin Resistance;Intervention;Leg;Life;Link;Lipids;Lower Extremity;Medical center;Metabolic;Metabolism;Modality;Monitor;Moods;Morbidity - disease rate;Muscle;Muscle function;Muscular Atrophy;Musculoskeletal;Nandrolone;Outcome;Pain;Paralysed;Participant;Patient Outcomes Assessments;Patient Self-Report;Patients;Performance;Personal Satisfaction;Persons;Pharmacologic Substance;Physical Capacity;Physical Exercise;Physical Function;Physiological;Placebos;Plasma;Public Health;Quality Control;Quality of life;Randomized;Recovery of Function;Reporting;Research;Spinal cord injury;Spinal cord injury patients;Supervision;Telephone;Testing;Training;Visceral fat;Visiting Nurse;Workload;arm;base;body system;cardiometabolism;computerized;efficacy outcomes;efficacy trial;exercise intensity;exercise intervention;fasting glucose;functional electrical stimulation;improved;improved functioning;indexing;inflammatory marker;insulin sensitivity;laboratory experiment;lean body mass;male;men;mortality;motor function improvement;multi-component intervention;multimodality;muscle form;muscle strength;neuromuscular stimulation;pain sensitivity;patient safety;primary outcome;programs;randomized trial;rehabilitation research;response;satisfaction;secondary outcome;selective androgen receptor modulator;sex;treatment arm;trial design	Over 250,000 Americans are living with paralysis resulting from spinal cord injury (SCI), one of the most_x000D_ grievous events in a person's life. Inter-linked deficits in multiple physiologic organ systems in persons with SCI_x000D_ contribute to a vicious cycle of progressively declining musculoskeletal and cardiometabolic health, and_x000D_ wellbeing. In recognition of the profoundly deleterious effects of chronic SCI on an individual's health, the_x000D_ National Center for Medical Rehabilitation Research (NCMRR) has deemed ‚Äúpharmaceutical, stimulation, and_x000D_ exercise‚Ä¶strategies to improve the motor function and health of SCI patients‚Äù a priority area of research. The_x000D_ NCMRR has further emphasized efficacy trials of multicomponent interventions, as this application proposes to_x000D_ accomplish. There is evidence - mostly from nonrandomized studies - that arm ergometry and functional_x000D_ electrical stimulation of the lower extremity during leg cycling (FES-LC) improve physical capacity of SCI_x000D_ patients. However, the aerobic demands and workloads achieved by arm ergometry or FES-LC alone are often_x000D_ not of sufficient intensity to induce optimal musculoskeletal and metabolic adaptations. SCI is associated with_x000D_ high prevalence of androgen deficiency, which further contributes to muscle loss, metabolic dysregulation, and_x000D_ low mood. By combining FES-LC with concurrent arm ergometry (‚Äúhybrid‚Äù training), substantially higher levels_x000D_ of exercise intensity can be achieved than with either intervention alone. The effects of hybrid exercise on_x000D_ muscle mass, strength, and function are augmented by androgen administration. Furthermore, androgen may_x000D_ have additional beneficial effects in improving mood, wellbeing, pain sensitivity, and metabolic outcomes._x000D_ We hypothesize that a Home-Based Multimodality Functional Recovery and Metabolic Health Enhancement_x000D_ Program that includes concurrent FES-LC and arm ergometry, and an androgen (19-nortestosterone_x000D_ decanoate, 19ND) would be more efficacious than arm ergometry alone in improving aerobic capacity, muscle_x000D_ mass and strength, metabolic health, self-reported function and mobility, and wellbeing. This hypothesis will be_x000D_ tested in a randomized trial in 84 persons with C7 to T12 SCI, AIS grade A, B or C, 6 months or later after SCI._x000D_ Participants will be randomized to either the multi-modality intervention or arm ergometry alone for 16 weeks._x000D_ After 2-weeks of training in the exercise laboratory, the intervention will be conducted in the participant's home,_x000D_ using video monitoring of the home exercise. Primary outcome is peak aerobic capacity. Secondary outcomes_x000D_ include self-reported function and mobility assessed using computerized adaptive test version of Spinal Cord_x000D_ Injury-Functional Index; muscle mass, strength and fatigability; fat mass and distribution; metabolism (insulin_x000D_ sensitivity; lipids; inflammatory markers); wellbeing (mood, anxiety, pain, and life satisfaction). An inter-_x000D_ disciplinary team, access to a large patient pool, rigorous trial design, assiduous attention to patient safety and_x000D_ statistical power, and inclusion of performance-based and patient-reported outcomes should facilitate the_x000D_ accomplishment of the proposed aims, which have implications for improving the care of SCI patients.	Multimodality Intervention to Improve Function and Metabolism in Spinal Cord Injury	Narrative_x000D_ The National Center for Medical Rehabilitation Research (NCMRR) has deemed ‚Äúpharmaceutical, stimulation,_x000D_ and exercise‚Ä¶strategies to improve the motor function and health of SCI patients‚Äù a priority area of research,_x000D_ and has further emphasized efficacy trials of multicomponent interventions. In alignment with the priorities of_x000D_ the NCMRR and the public health need, the proposed randomized trial will determine the efficacy of a Home-_x000D_ Based Multimodality Functional Recovery and Metabolic Health Enhancement Program that includes_x000D_ functional electrical stimulation of the lower extremity during leg cycling, arm ergometry, and an androgen in_x000D_ comparison to a home-based arm ergometry alone and placebo in improving aerobic capacity, muscle mass_x000D_ and strength, metabolic health, self-reported function and mobility, and wellbeing in persons with SCI at C7 to_x000D_ T12 level, AIS grade A, B or C, 6 months or later after injury. The unique strengths of the application include a_x000D_ home-based multicomponent intervention, scientifically rigorous clinical trial design, an inter-disciplinary team,_x000D_ access to a large patient pool, assiduous attention to quality control, patient safety and statistical power, and_x000D_ inclusion of performance-based as well as patient-reported efficacy outcomes.	Behavioral and Social Science; Clinical Research; Clinical Trials and Supportive Activities; Comparative Effectiveness Research; Neurosciences; Pain Research; Patient Safety; Physical Activity; Physical Injury - Accidents and Adverse Effects; Physical Rehabilitation; Rehabilitation; Spinal Cord Injury; Traumatic Head and Spine Injury	NIH	Non-SBIR/STTR	642163	388156	https://reporter.nih.gov/project-details/10159744	BRIGHAM AND WOMEN'S HOSPITAL	BOSTON	UNITED STATES	MA	NA	NICHD	Eunice Kennedy Shriver National Institute of Child Health and Human Development	Independent Hospitals	Musculoskeletal Rehabilitation Sciences Study Section[MRS]	SCI Secondary Health Conditions	Cardiovascular Function	Motor - General			Drug Interventions	Non-Invasive Device			Clinical (Phase 0 or EFS)
5R01HD093724-05	NA	HD093724	998300	10398790	2022	5	R01	BHASIN, SHALENDER	[{'profile_id': 8089691, 'first_name': 'SHALENDER', 'middle_name': '', 'last_name': 'BHASIN', 'is_contact_pi': True, 'full_name': 'SHALENDER BHASIN', 'title': 'PROFESSOR'}]	[{'first_name': 'SUSAN', 'middle_name': 'F', 'last_name': 'MARDEN', 'full_name': 'SUSAN F MARDEN'}]	MA-07	2018-08-21	2024-04-30	PA-16-160	RP	R01HD093724	Achievement;Address;Aerobic;Age;American;Androgens;Anemia;Anxiety;Area;Attention;Autonomic Dysfunction;Body fat;Caring;Chronic;Clinical Trials Design;Decanoates;Ergometry;Event;Exercise;Exercise Therapy;FPS-FES Oncogene;Fatty acid glycerol esters;Female;Health;High Prevalence;Home;Hormones;Hybrids;Impairment;Individual;Inflammation;Injections;Injury;Insulin Resistance;Intervention;Leg;Life;Link;Lipids;Lower Extremity;Medical center;Metabolic;Metabolism;Modality;Monitor;Moods;Morbidity - disease rate;Muscle;Muscle function;Muscular Atrophy;Musculoskeletal;Nandrolone;Outcome;Pain;Paralysed;Participant;Patient Outcomes Assessments;Patient Self-Report;Patients;Performance;Personal Satisfaction;Persons;Pharmacologic Substance;Physical Capacity;Physical Exercise;Physical Function;Physiological;Placebos;Plasma;Public Health;Quality Control;Quality of life;Randomized;Recovery of Function;Reporting;Research;Spinal cord injury;Spinal cord injury patients;Supervision;Telephone;Testing;Training;Visceral fat;Visiting Nurse;Workload;arm;base;body system;cardiometabolism;computerized;efficacy outcomes;efficacy trial;exercise intensity;exercise intervention;fasting glucose;functional electrical stimulation;improved;improved functioning;indexing;inflammatory marker;insulin sensitivity;laboratory experiment;lean body mass;male;men;mortality;motor function improvement;multi-component intervention;multimodality;muscle form;muscle strength;neuromuscular stimulation;pain sensitivity;patient safety;primary outcome;programs;randomized trial;rehabilitation research;response;satisfaction;secondary outcome;selective androgen receptor modulator;sex;treatment arm;trial design	Over 250,000 Americans are living with paralysis resulting from spinal cord injury (SCI), one of the most_x000D_ grievous events in a person's life. Inter-linked deficits in multiple physiologic organ systems in persons with SCI_x000D_ contribute to a vicious cycle of progressively declining musculoskeletal and cardiometabolic health, and_x000D_ wellbeing. In recognition of the profoundly deleterious effects of chronic SCI on an individual's health, the_x000D_ National Center for Medical Rehabilitation Research (NCMRR) has deemed ‚Äúpharmaceutical, stimulation, and_x000D_ exercise‚Ä¶strategies to improve the motor function and health of SCI patients‚Äù a priority area of research. The_x000D_ NCMRR has further emphasized efficacy trials of multicomponent interventions, as this application proposes to_x000D_ accomplish. There is evidence - mostly from nonrandomized studies - that arm ergometry and functional_x000D_ electrical stimulation of the lower extremity during leg cycling (FES-LC) improve physical capacity of SCI_x000D_ patients. However, the aerobic demands and workloads achieved by arm ergometry or FES-LC alone are often_x000D_ not of sufficient intensity to induce optimal musculoskeletal and metabolic adaptations. SCI is associated with_x000D_ high prevalence of androgen deficiency, which further contributes to muscle loss, metabolic dysregulation, and_x000D_ low mood. By combining FES-LC with concurrent arm ergometry (‚Äúhybrid‚Äù training), substantially higher levels_x000D_ of exercise intensity can be achieved than with either intervention alone. The effects of hybrid exercise on_x000D_ muscle mass, strength, and function are augmented by androgen administration. Furthermore, androgen may_x000D_ have additional beneficial effects in improving mood, wellbeing, pain sensitivity, and metabolic outcomes._x000D_ We hypothesize that a Home-Based Multimodality Functional Recovery and Metabolic Health Enhancement_x000D_ Program that includes concurrent FES-LC and arm ergometry, and an androgen (19-nortestosterone_x000D_ decanoate, 19ND) would be more efficacious than arm ergometry alone in improving aerobic capacity, muscle_x000D_ mass and strength, metabolic health, self-reported function and mobility, and wellbeing. This hypothesis will be_x000D_ tested in a randomized trial in 84 persons with C7 to T12 SCI, AIS grade A, B or C, 6 months or later after SCI._x000D_ Participants will be randomized to either the multi-modality intervention or arm ergometry alone for 16 weeks._x000D_ After 2-weeks of training in the exercise laboratory, the intervention will be conducted in the participant's home,_x000D_ using video monitoring of the home exercise. Primary outcome is peak aerobic capacity. Secondary outcomes_x000D_ include self-reported function and mobility assessed using computerized adaptive test version of Spinal Cord_x000D_ Injury-Functional Index; muscle mass, strength and fatigability; fat mass and distribution; metabolism (insulin_x000D_ sensitivity; lipids; inflammatory markers); wellbeing (mood, anxiety, pain, and life satisfaction). An inter-_x000D_ disciplinary team, access to a large patient pool, rigorous trial design, assiduous attention to patient safety and_x000D_ statistical power, and inclusion of performance-based and patient-reported outcomes should facilitate the_x000D_ accomplishment of the proposed aims, which have implications for improving the care of SCI patients.	Multimodality Intervention to Improve Function and Metabolism in Spinal Cord Injury	Narrative_x000D_ The National Center for Medical Rehabilitation Research (NCMRR) has deemed ‚Äúpharmaceutical, stimulation,_x000D_ and exercise‚Ä¶strategies to improve the motor function and health of SCI patients‚Äù a priority area of research,_x000D_ and has further emphasized efficacy trials of multicomponent interventions. In alignment with the priorities of_x000D_ the NCMRR and the public health need, the proposed randomized trial will determine the efficacy of a Home-_x000D_ Based Multimodality Functional Recovery and Metabolic Health Enhancement Program that includes_x000D_ functional electrical stimulation of the lower extremity during leg cycling, arm ergometry, and an androgen in_x000D_ comparison to a home-based arm ergometry alone and placebo in improving aerobic capacity, muscle mass_x000D_ and strength, metabolic health, self-reported function and mobility, and wellbeing in persons with SCI at C7 to_x000D_ T12 level, AIS grade A, B or C, 6 months or later after injury. The unique strengths of the application include a_x000D_ home-based multicomponent intervention, scientifically rigorous clinical trial design, an inter-disciplinary team,_x000D_ access to a large patient pool, assiduous attention to quality control, patient safety and statistical power, and_x000D_ inclusion of performance-based as well as patient-reported efficacy outcomes.	Behavioral and Social Science; Clinical Research; Clinical Trials and Supportive Activities; Comparative Effectiveness Research; Neurosciences; Pain Research; Patient Safety; Physical Activity; Physical Injury - Accidents and Adverse Effects; Physical Rehabilitation; Rehabilitation; Spinal Cord Injury; Traumatic Head and Spine Injury	NIH	Non-SBIR/STTR	610128	388172	https://reporter.nih.gov/project-details/10398790	BRIGHAM AND WOMEN'S HOSPITAL	BOSTON	UNITED STATES	MA	NA	NICHD	Eunice Kennedy Shriver National Institute of Child Health and Human Development	Independent Hospitals	Musculoskeletal Rehabilitation Sciences Study Section[MRS]	SCI Secondary Health Conditions	Cardiovascular Function	Motor - General			Drug Interventions	Non-Invasive Device			Clinical (Phase 0 or EFS)
1R43HD094440-01	NA	HD094440	239802	9465618	2017	1	R43	SEME, STEVEN JAMES	[{'profile_id': 9846208, 'first_name': 'Steven', 'middle_name': 'James', 'last_name': 'Seme', 'is_contact_pi': True, 'full_name': 'Steven James Seme', 'title': 'VP OF R&D'}]	[{'first_name': 'THERESA', 'middle_name': '', 'last_name': 'CRUZ', 'full_name': 'THERESA CRUZ'}]	MN-05	2017-09-22	2018-12-31	PA-16-302	SB	R43HD094440	Accelerometer;Activities of Daily Living;Acute;Address;Appointment;Architecture;Articular Range of Motion;Bladder;Cervical spinal cord injury;Chronic;Clinical;Computer software;Computers;Data;Decubitus ulcer;Development;Devices;Distal;Eating;Elbow;Electric Stimulation;Evaluation;Feedback;Generations;Grant;Hand;Head;Health;Health Care Costs;Home environment;Impairment;Individual;Institutes;Intervention;Intestines;Ions;Knowledge;Lithium;Longevity;Machine Learning;Mechanics;Medical;Medical Device;Monitor;Movement;Neuromuscular conditions;Orthotic Devices;Pain;Patients;Performance;Pilot Projects;Quality of life;Recruitment Activity;Regimen;Rehabilitation therapy;Safety;Sex Functioning;Shoulder;Source;Spastic;Spinal cord injury;Spinal cord injury patients;System;Technology;Testing;Textiles;Therapeutic;Upper Extremity;Voice;Weight Gain;Wheelchairs;Work;Wrist;arm;arm movement;cost;design;effective therapy;engineering design;exoskeleton;experience;fitness;improved;light weight;motor recovery;motor rehabilitation;operation;orthotics;patient safety;phase 2 study;phrases;pre-clinical;prevent;prototype;research clinical testing;spasticity;success;volunteer	!_x000D_ ABSTRACT_x000D_ Significance: Spinal cord injuries (SCI) cause costly and morbid chronic conditions such as_x000D_ lack of voluntary movement, increased chance of pressure sores, problematic spasticity, loss of_x000D_ bowel, bladder, and sexual function, and more physical impairments which result in a lower_x000D_ quality of life and lack of independence. Approximately 285,000 people in the U.S. have SCI_x000D_ with ~17,000 new patients added each year. Current treatment options include an array of_x000D_ electrical stimulation interventions or high-intensity fitness regimens, but all share one common_x000D_ limitation of being episodic in their treatment delivery. There is a compelling need for a_x000D_ treatment option that can be used daily, improves Activities of Daily Living (ADL‚Äôs), allows for in-_x000D_ home rehab and most importantly provides patient independence. Enabling technology exists,_x000D_ often proven in other medical device applications, that can facilitate the design of an upper limb_x000D_ orthotic system to deliver the functional performance required by SCI patients. The OlympEX_x000D_ Medical Actively Powered Exoskeleton (APEX) device can meet the functional movement_x000D_ requirements, will be designed for in-home use and be affordable to the user._x000D_ Hypothesis: We hypothesize that the APEX orthotic system will achieve clinically meaningful_x000D_ improvement in a SCI patient‚Äôs range of motion (ROM) capability to perform ADL‚Äôs and to_x000D_ perform upper limb rehab in an in-home setting. Preliminary Work: The APEX orthotic system_x000D_ will be the third generation of orthotic device system to be developed by OlympEX Medical._x000D_ Generations 1 and 2 are passively powered device systems that have provided the OlympEX_x000D_ design engineering team experience with mechanical apparatus requirements to elevate an_x000D_ upper limb. Likewise, the team has developed capabilities in advanced materials for the body_x000D_ chassis for these devices. The APEX orthotic system evolves from these product platforms to_x000D_ introduce system features in device guidance and user control only obtainable with an actively_x000D_ powered system. Specific Aims: This project entails the APEX hardware/electronic_x000D_ architecture development and the acute pre-clinical evaluation of the system on N=3 patients to_x000D_ evaluate patient safety and device feasibility. In Specific Aim 1 we will design, fabricate and_x000D_ evaluate the APEX mechanical design with electronic architecture. A subset of the APEX_x000D_ functional arm movements will be developed to demonstrate feasibility in performing a limited_x000D_ number of high priority ADL‚Äôs. In Specific Aim 2 we will evaluate the performance of this subset_x000D_ of ADL‚Äôs on 3 SCI patients. Success criteria will be Pass/Fail as evaluated by clinicians. In_x000D_ addition, an initial patient safety assessment will be completed. Safety factors including_x000D_ discomfort or pain before and after the fitting of the device and no uncontrolled arm movements_x000D_ will be evaluated. Together, these studies will demonstrate the feasibility of APEX device to_x000D_ guide arm movements required to complete ADL‚Äôs and therapeutic arm movements in an_x000D_ ambulatory setting._x000D_ !	Active Power Exoskeleton Device for Spinal Cord Injury	Project Narrative_x000D_ Those with cervical spinal cord injuries (SCI) have reduced ability to voluntarily move and use_x000D_ their arms and hands which results in the inability to accomplish many activities of daily living._x000D_ OlympEX Medical proposes to develop and test an active powered upper extremity exoskeleton_x000D_ to help people with SCI and other neuromuscular conditions with their upper-limb function and_x000D_ rehabilitation. This will improve health, rehabilitative technology, quality of life, and_x000D_ independence for those with SCI.	Assistive Technology; Behavioral and Social Science; Bioengineering; Clinical Research; Clinical Trials and Supportive Activities; Health Services; Injury (total) Accidents/Adverse Effects; Injury - Trauma - (Head and Spine); Neurodegenerative; Neurosciences; Patient Safety; Physical Rehabilitation; Rehabilitation; Spinal Cord Injury	NIH	SBIR/STTR	229038	10764	https://reporter.nih.gov/project-details/9465618	ABILITECH MEDICAL, INC.	MINNEAPOLIS	UNITED STATES	MN	NA	NICHD	Eunice Kennedy Shriver National Institute of Child Health and Human Development	Domestic For-Profits	Special Emphasis Panel[ZRG1 ETTN-C (10)]	SCI Motor/Sensory Function	Upper Limb/Forelimb				Exoskeletons & Prosthetics				Clinical (Phase 0 or EFS)
1R03HD094577-01A1	NA	HD094577	96034	9674165	2019	1	R03	SMITH, ANDREW CRAIG	[{'profile_id': 12176044, 'first_name': 'Andrew', 'middle_name': 'Craig', 'last_name': 'Smith', 'is_contact_pi': True, 'full_name': 'Andrew Craig Smith', 'title': ''}]	[{'first_name': 'RALPH', 'middle_name': 'M', 'last_name': 'NITKIN', 'full_name': 'RALPH M NITKIN'}]	CO-01	2019-02-01	2021-01-31	PAR-18-211	RP	R03HD094577	Acute;Biological Markers;Biological Models;Chronic;Classification;Clinical;Clinical Management;Communities;Correlation Studies;Corticospinal Tracts;Data;Data Set;Detection;Development;Economics;Edema;Event;Family;Foundations;Future;Health;Health Care Costs;Hospitals;Hour;Image;Imaging Techniques;Individual;Injury;International;Investigation;Lateral;Left;Length;Life Expectancy;Linear Regressions;Link;Location;Locomotor training;Lower Extremity;Machine Learning;Magnetic Resonance Imaging;Manuals;Measures;Medical Care Team;Modeling;Motor;Motor output;National Institute of Child Health and Human Development;Neurologic;Neuronal Plasticity;Outcome;Outcome Measure;Output;Participant;Patients;Personal Satisfaction;Persons;Physical Function;Physically Handicapped;Probability;Process;Productivity;Prognostic Marker;Quality of life;Records;Recovery;Rehabilitation Outcome;Rehabilitation therapy;Research;Research Project Grants;Residual state;Resolution;Retrospective Studies;Rogaine;Sensory;Signal Transduction;Spinal Cord;Spinal cord damage;Spinal cord injury;Statistical Data Interpretation;Structure;System;T2 weighted imaging;Testing;United States;United States National Institutes of Health;Upper Extremity;Walking;Work;analysis pipeline;base;deep learning;design;dorsal column;early detection biomarkers;expectation;functional independence;imaging Segmentation;improved;learning strategy;magnetic resonance imaging biomarker;motor deficit;motor function recovery;motor recovery;novel;open source;outcome forecast;primary outcome;prognostic value;programs;prospective;rehabilitation strategy;restoration;secondary outcome;social;spinal cord imaging	PROJECT SUMMARY/ABSTRACT_x000D_ Purpose/Hypothesis: Spinal cord injury (SCI) causes substantial social, economic, and health burden.1 For_x000D_ individuals with motor incomplete SCI, some basic ability to stand or walk is expected during the recovery_x000D_ process,2 and this is a top priority in rehabilitative programs.3 However, establishing a prognosis for recovering_x000D_ community walking ability is extremely difficult.4 Within 72 hours after SCI,5 edema develops within the damaged_x000D_ spinal cord. This edema is a hallmark of spinal cord injury, expressed as signal hyperintensity using T2 magnetic_x000D_ resonance imaging (MRI).6 Correlations between the sagittal length of this spinal cord edema and walking ability_x000D_ are generally poor.7,8 However, advanced but available high resolution axial T2-weighted MRI to quantify spinal_x000D_ cord edema in people in the acute stage of SCI may improve prediction of walking ability.9,10 The early clinical_x000D_ management and targeted rehabilitation of these individuals could be drastically enhanced, optimizing recovery_x000D_ and rehabilitation outcomes. The main objective of this research project is to use early axial spinal cord_x000D_ MRI sequences as neuroprognostic biomarkers to improve the prediction of residual motor function._x000D_ This objective will be realized by the implementing the following specific aims: Aim 1: To establish to what extent_x000D_ the axial damage ratio biomarker, measured by high-resolution axial T2-weighted structural imaging, can predict_x000D_ residual function in persons with SCI. Previously-collected axial T2-weighted spinal cord structural MRI data of_x000D_ 200 people with SCI from the US Model SCI System at Craig Hospital will be used to quantify cord damage. This_x000D_ metric will be related to the primary 1-year status-post injury outcome measures, which are clinical records of_x000D_ walking ability and function. Multivariate statistical analyses will be applied to create exploratory models to_x000D_ determine the prognostic value of the MRI measures. We hypothesize that the axial damage ratio can be used_x000D_ in the acute stage as an accurate and objective neuroprognostic biomarker of residual motor function. Aim 2: To_x000D_ identify the relationship between damage to specific spinal cord regions and specific motor and sensory deficits._x000D_ MRI data from Aim 1 will be used. Spinal cord regional damage analysis will be related to right and left upper_x000D_ and lower extremity motor and sensory scores. Correlational statistical analyses will be applied to analyze_x000D_ relationships between specific tract damage and motor/sensory deficits. We hypothesize that damage to_x000D_ descending lateral corticospinal motor regions is related to ipsilesional motor deficits, and that similar findings_x000D_ exist for ascending sensory regions and sensory deficits. For both Aims, we will compare our manual damage_x000D_ quantification to our machine learning approach to automatically detect spinal cord damage. Aim 3: Develop,_x000D_ test, and distribute a machine-learning based analysis pipeline for spinal cord damage measures. We will use_x000D_ functions included in the Spinal Cord Toolbox and the open-source NiftyNet deep-learning platform to develop_x000D_ the machine-learning based analysis pipeline. The processing steps will include spinal cord detection, spinal_x000D_ cord damage segmentation, registration to the spinal cord template, and the calculation and output of the axial_x000D_ damage ratio and regional damage biomarkers._x000D_ Significance: Successful completion of these Aims will advance the NIH/NICHD NCMRR aim: ‚Äúto enhance the_x000D_ health, productivity, independence, and quality of life of people with physical disabilities.‚Äù The significance of this_x000D_ outcome relates directly to improving the clinical management of SCI. This research may inform clinicians,_x000D_ patients, and families, regarding the percentage chance of regaining walking ability. The healthcare team will be_x000D_ able to determine, early-on, which people will optimally respond to locomotor training. This work will significantly_x000D_ improve the prognosis for recovery of walking and specific motor/sensory function based on early imaging of the_x000D_ damaged spinal cord.	MRI and machine learning to improve early prognosis and clinical management after spinal cord injury	PROJECT NARRATIVE_x000D_ The purpose of this research project is to use early axial MRI measures of spinal cord damage_x000D_ as objective biomarkers to improve the prediction of walking recovery and specific motor return_x000D_ of individuals following SCI. This research will provide patients with a quantified sense of_x000D_ expectations regarding their chances of walking recovery, and will help guide the healthcare team_x000D_ on the best options for clinical management and rehabilitation (i.e. focusing on neuroplasticity and_x000D_ restoration of walking versus compensatory strategies). Ultimately, this research aims to improve_x000D_ the lives and wellbeing of those suffering from spinal cord injury. Successful completion of this_x000D_ research will advance the NIH/NICHD NCMRR aim: ‚Äúto enhance the health, productivity,_x000D_ independence, and quality of life of people with physical disabilities.‚Äù_x000D_ ! 1!	Biomedical Imaging; Clinical Research; Injury (total) Accidents/Adverse Effects; Injury - Trauma - (Head and Spine); Machine Learning and Artificial Intelligence; Networking and Information Technology R&D (NITRD); Neurosciences; Physical Rehabilitation; Rehabilitation; Spinal Cord Injury	NIH	Non-SBIR/STTR	81716	14318	https://reporter.nih.gov/project-details/9674165	REGIS UNIVERSITY	DENVER	UNITED STATES	CO	OTHER HEALTH PROFESSIONS	NICHD	Eunice Kennedy Shriver National Institute of Child Health and Human Development	SCH ALLIED HEALTH PROFESSIONS	Special Emphasis Panel[ZHD1 DSR-T (56)]	SCI Pathology & Repair	SCI Pathology/Neuroprotection				Diagnostic/Prognostic Tools				Disease-Related Basic
5R03HD094577-02	NA	HD094577	52775	9858377	2020	5	R03	SMITH, ANDREW CRAIG	[{'profile_id': 12176044, 'first_name': 'Andrew', 'middle_name': 'Craig', 'last_name': 'Smith', 'is_contact_pi': True, 'full_name': 'Andrew Craig Smith', 'title': ''}]	[{'first_name': 'RALPH', 'middle_name': 'M', 'last_name': 'NITKIN', 'full_name': 'RALPH M NITKIN'}]	CO-01	2019-02-01	2020-07-31	PAR-18-211	RP	R03HD094577	Acute;Biological Markers;Biological Models;Chronic;Classification;Clinical;Clinical Management;Communities;Correlation Studies;Corticospinal Tracts;Data;Data Set;Detection;Development;Economics;Edema;Event;Family;Foundations;Future;Health;Health Care Costs;Hospitals;Hour;Image;Imaging Techniques;Individual;Injury;International;Investigation;Lateral;Left;Length;Life Expectancy;Linear Regressions;Link;Location;Locomotor training;Lower Extremity;Machine Learning;Magnetic Resonance Imaging;Manuals;Measures;Medical Care Team;Modeling;Motor;Motor output;National Institute of Child Health and Human Development;Neurologic;Neuronal Plasticity;Outcome;Outcome Measure;Output;Participant;Patients;Personal Satisfaction;Persons;Physical Function;Probability;Process;Productivity;Prognostic Marker;Quality of life;Records;Recovery;Rehabilitation Outcome;Rehabilitation therapy;Research;Research Project Grants;Residual state;Resolution;Retrospective Studies;Rogaine;Sensory;Signal Transduction;Spinal Cord;Spinal cord damage;Spinal cord injury;Statistical Data Interpretation;Structure;System;T2 weighted imaging;Testing;United States;United States National Institutes of Health;Upper Extremity;Walking;Work;analysis pipeline;base;deep learning;design;dorsal column;early detection biomarkers;expectation;functional independence;imaging Segmentation;improved;machine learning method;magnetic resonance imaging biomarker;motor deficit;motor function recovery;motor recovery;novel;open source;outcome forecast;physically handicapped;primary outcome;prognostic value;programs;prospective;rehabilitation strategy;restoration;secondary outcome;social;spinal cord imaging	PROJECT SUMMARY/ABSTRACT_x000D_ Purpose/Hypothesis: Spinal cord injury (SCI) causes substantial social, economic, and health burden.1 For_x000D_ individuals with motor incomplete SCI, some basic ability to stand or walk is expected during the recovery_x000D_ process,2 and this is a top priority in rehabilitative programs.3 However, establishing a prognosis for recovering_x000D_ community walking ability is extremely difficult.4 Within 72 hours after SCI,5 edema develops within the damaged_x000D_ spinal cord. This edema is a hallmark of spinal cord injury, expressed as signal hyperintensity using T2 magnetic_x000D_ resonance imaging (MRI).6 Correlations between the sagittal length of this spinal cord edema and walking ability_x000D_ are generally poor.7,8 However, advanced but available high resolution axial T2-weighted MRI to quantify spinal_x000D_ cord edema in people in the acute stage of SCI may improve prediction of walking ability.9,10 The early clinical_x000D_ management and targeted rehabilitation of these individuals could be drastically enhanced, optimizing recovery_x000D_ and rehabilitation outcomes. The main objective of this research project is to use early axial spinal cord_x000D_ MRI sequences as neuroprognostic biomarkers to improve the prediction of residual motor function._x000D_ This objective will be realized by the implementing the following specific aims: Aim 1: To establish to what extent_x000D_ the axial damage ratio biomarker, measured by high-resolution axial T2-weighted structural imaging, can predict_x000D_ residual function in persons with SCI. Previously-collected axial T2-weighted spinal cord structural MRI data of_x000D_ 200 people with SCI from the US Model SCI System at Craig Hospital will be used to quantify cord damage. This_x000D_ metric will be related to the primary 1-year status-post injury outcome measures, which are clinical records of_x000D_ walking ability and function. Multivariate statistical analyses will be applied to create exploratory models to_x000D_ determine the prognostic value of the MRI measures. We hypothesize that the axial damage ratio can be used_x000D_ in the acute stage as an accurate and objective neuroprognostic biomarker of residual motor function. Aim 2: To_x000D_ identify the relationship between damage to specific spinal cord regions and specific motor and sensory deficits._x000D_ MRI data from Aim 1 will be used. Spinal cord regional damage analysis will be related to right and left upper_x000D_ and lower extremity motor and sensory scores. Correlational statistical analyses will be applied to analyze_x000D_ relationships between specific tract damage and motor/sensory deficits. We hypothesize that damage to_x000D_ descending lateral corticospinal motor regions is related to ipsilesional motor deficits, and that similar findings_x000D_ exist for ascending sensory regions and sensory deficits. For both Aims, we will compare our manual damage_x000D_ quantification to our machine learning approach to automatically detect spinal cord damage. Aim 3: Develop,_x000D_ test, and distribute a machine-learning based analysis pipeline for spinal cord damage measures. We will use_x000D_ functions included in the Spinal Cord Toolbox and the open-source NiftyNet deep-learning platform to develop_x000D_ the machine-learning based analysis pipeline. The processing steps will include spinal cord detection, spinal_x000D_ cord damage segmentation, registration to the spinal cord template, and the calculation and output of the axial_x000D_ damage ratio and regional damage biomarkers._x000D_ Significance: Successful completion of these Aims will advance the NIH/NICHD NCMRR aim: ‚Äúto enhance the_x000D_ health, productivity, independence, and quality of life of people with physical disabilities.‚Äù The significance of this_x000D_ outcome relates directly to improving the clinical management of SCI. This research may inform clinicians,_x000D_ patients, and families, regarding the percentage chance of regaining walking ability. The healthcare team will be_x000D_ able to determine, early-on, which people will optimally respond to locomotor training. This work will significantly_x000D_ improve the prognosis for recovery of walking and specific motor/sensory function based on early imaging of the_x000D_ damaged spinal cord.	MRI and machine learning to improve early prognosis and clinical management after spinal cord injury	PROJECT NARRATIVE_x000D_ The purpose of this research project is to use early axial MRI measures of spinal cord damage_x000D_ as objective biomarkers to improve the prediction of walking recovery and specific motor return_x000D_ of individuals following SCI. This research will provide patients with a quantified sense of_x000D_ expectations regarding their chances of walking recovery, and will help guide the healthcare team_x000D_ on the best options for clinical management and rehabilitation (i.e. focusing on neuroplasticity and_x000D_ restoration of walking versus compensatory strategies). Ultimately, this research aims to improve_x000D_ the lives and wellbeing of those suffering from spinal cord injury. Successful completion of this_x000D_ research will advance the NIH/NICHD NCMRR aim: ‚Äúto enhance the health, productivity,_x000D_ independence, and quality of life of people with physical disabilities.‚Äù_x000D_ ! 1!	Biomedical Imaging; Clinical Research; Injury - Trauma - (Head and Spine); Machine Learning and Artificial Intelligence; Networking and Information Technology R&D (NITRD); Neurosciences; Physical Injury - Accidents and Adverse Effects; Physical Rehabilitation; Rehabilitation; Spinal Cord Injury	NIH	Non-SBIR/STTR	45401	7374	https://reporter.nih.gov/project-details/9858377	REGIS UNIVERSITY	DENVER	UNITED STATES	CO	OTHER HEALTH PROFESSIONS	NICHD	Eunice Kennedy Shriver National Institute of Child Health and Human Development	SCH ALLIED HEALTH PROFESSIONS	ZHD1-DSR-T(56)	SCI Pathology & Repair	SCI Pathology/Neuroprotection				Diagnostic/Prognostic Tools				Disease-Related Basic
7R03HD094577-03	NA	HD094577	46297	10236755	2020	7	R03	SMITH, ANDREW CRAIG	[{'profile_id': 12176044, 'first_name': 'Andrew', 'middle_name': 'Craig', 'last_name': 'Smith', 'is_contact_pi': True, 'full_name': 'Andrew Craig Smith', 'title': 'ASSISTANT PROFESSOR'}]	[{'first_name': 'RALPH', 'middle_name': 'M', 'last_name': 'NITKIN', 'full_name': 'RALPH M NITKIN'}]	CO-06	2019-02-01	2021-01-31	PA-18-590	RP	R03HD094577	Acute;Biological Markers;Biological Models;Chronic;Classification;Clinical;Clinical Management;Communities;Correlation Studies;Corticospinal Tracts;Data;Data Set;Detection;Development;Economics;Edema;Event;Family;Foundations;Future;Health;Health Care Costs;Hospitals;Hour;Image;Imaging Techniques;Individual;Injury;International;Investigation;Lateral;Left;Length;Life Expectancy;Linear Regressions;Link;Location;Locomotor training;Lower Extremity;Machine Learning;Magnetic Resonance Imaging;Manuals;Measures;Medical Care Team;Modeling;Motor;Motor output;National Institute of Child Health and Human Development;Neurologic;Neuronal Plasticity;Outcome;Outcome Measure;Output;Participant;Patients;Personal Satisfaction;Persons;Physical Function;Probability;Process;Productivity;Prognostic Marker;Quality of life;Records;Recovery;Rehabilitation Outcome;Rehabilitation therapy;Research;Research Project Grants;Residual state;Resolution;Retrospective Studies;Rogaine;Sensory;Signal Transduction;Spinal Cord;Spinal cord damage;Spinal cord injury;Statistical Data Interpretation;Structure;System;T2 weighted imaging;Testing;United States;United States National Institutes of Health;Upper Extremity;Walking;Work;analysis pipeline;base;deep learning;design;dorsal column;early detection biomarkers;expectation;functional independence;imaging Segmentation;improved;machine learning method;magnetic resonance imaging biomarker;motor deficit;motor function recovery;motor recovery;novel;open source;outcome forecast;physically handicapped;primary outcome;prognostic value;programs;prospective;rehabilitation strategy;restoration;secondary outcome;social;spinal cord imaging	PROJECT SUMMARY/ABSTRACT_x000D_ Purpose/Hypothesis: Spinal cord injury (SCI) causes substantial social, economic, and health burden.1 For_x000D_ individuals with motor incomplete SCI, some basic ability to stand or walk is expected during the recovery_x000D_ process,2 and this is a top priority in rehabilitative programs.3 However, establishing a prognosis for recovering_x000D_ community walking ability is extremely difficult.4 Within 72 hours after SCI,5 edema develops within the damaged_x000D_ spinal cord. This edema is a hallmark of spinal cord injury, expressed as signal hyperintensity using T2 magnetic_x000D_ resonance imaging (MRI).6 Correlations between the sagittal length of this spinal cord edema and walking ability_x000D_ are generally poor.7,8 However, advanced but available high resolution axial T2-weighted MRI to quantify spinal_x000D_ cord edema in people in the acute stage of SCI may improve prediction of walking ability.9,10 The early clinical_x000D_ management and targeted rehabilitation of these individuals could be drastically enhanced, optimizing recovery_x000D_ and rehabilitation outcomes. The main objective of this research project is to use early axial spinal cord_x000D_ MRI sequences as neuroprognostic biomarkers to improve the prediction of residual motor function._x000D_ This objective will be realized by the implementing the following specific aims: Aim 1: To establish to what extent_x000D_ the axial damage ratio biomarker, measured by high-resolution axial T2-weighted structural imaging, can predict_x000D_ residual function in persons with SCI. Previously-collected axial T2-weighted spinal cord structural MRI data of_x000D_ 200 people with SCI from the US Model SCI System at Craig Hospital will be used to quantify cord damage. This_x000D_ metric will be related to the primary 1-year status-post injury outcome measures, which are clinical records of_x000D_ walking ability and function. Multivariate statistical analyses will be applied to create exploratory models to_x000D_ determine the prognostic value of the MRI measures. We hypothesize that the axial damage ratio can be used_x000D_ in the acute stage as an accurate and objective neuroprognostic biomarker of residual motor function. Aim 2: To_x000D_ identify the relationship between damage to specific spinal cord regions and specific motor and sensory deficits._x000D_ MRI data from Aim 1 will be used. Spinal cord regional damage analysis will be related to right and left upper_x000D_ and lower extremity motor and sensory scores. Correlational statistical analyses will be applied to analyze_x000D_ relationships between specific tract damage and motor/sensory deficits. We hypothesize that damage to_x000D_ descending lateral corticospinal motor regions is related to ipsilesional motor deficits, and that similar findings_x000D_ exist for ascending sensory regions and sensory deficits. For both Aims, we will compare our manual damage_x000D_ quantification to our machine learning approach to automatically detect spinal cord damage. Aim 3: Develop,_x000D_ test, and distribute a machine-learning based analysis pipeline for spinal cord damage measures. We will use_x000D_ functions included in the Spinal Cord Toolbox and the open-source NiftyNet deep-learning platform to develop_x000D_ the machine-learning based analysis pipeline. The processing steps will include spinal cord detection, spinal_x000D_ cord damage segmentation, registration to the spinal cord template, and the calculation and output of the axial_x000D_ damage ratio and regional damage biomarkers._x000D_ Significance: Successful completion of these Aims will advance the NIH/NICHD NCMRR aim: ‚Äúto enhance the_x000D_ health, productivity, independence, and quality of life of people with physical disabilities.‚Äù The significance of this_x000D_ outcome relates directly to improving the clinical management of SCI. This research may inform clinicians,_x000D_ patients, and families, regarding the percentage chance of regaining walking ability. The healthcare team will be_x000D_ able to determine, early-on, which people will optimally respond to locomotor training. This work will significantly_x000D_ improve the prognosis for recovery of walking and specific motor/sensory function based on early imaging of the_x000D_ damaged spinal cord.	MRI and machine learning to improve early prognosis and clinical management after spinal cord injury	PROJECT NARRATIVE_x000D_ The purpose of this research project is to use early axial MRI measures of spinal cord damage_x000D_ as objective biomarkers to improve the prediction of walking recovery and specific motor return_x000D_ of individuals following SCI. This research will provide patients with a quantified sense of_x000D_ expectations regarding their chances of walking recovery, and will help guide the healthcare team_x000D_ on the best options for clinical management and rehabilitation (i.e. focusing on neuroplasticity and_x000D_ restoration of walking versus compensatory strategies). Ultimately, this research aims to improve_x000D_ the lives and wellbeing of those suffering from spinal cord injury. Successful completion of this_x000D_ research will advance the NIH/NICHD NCMRR aim: ‚Äúto enhance the health, productivity,_x000D_ independence, and quality of life of people with physical disabilities.‚Äù_x000D_ ! 1!	Biomedical Imaging; Injury - Trauma - (Head and Spine); Machine Learning and Artificial Intelligence; Networking and Information Technology R&D (NITRD); Neurosciences; Physical Injury - Accidents and Adverse Effects; Physical Rehabilitation; Rehabilitation; Spinal Cord Injury	NIH	Non-SBIR/STTR	29773	16524	https://reporter.nih.gov/project-details/10236755	UNIVERSITY OF COLORADO DENVER	Aurora	UNITED STATES	CO	PHYSICAL MEDICINE & REHAB	NICHD	Eunice Kennedy Shriver National Institute of Child Health and Human Development	SCHOOLS OF MEDICINE	ZHD1-DSR-T(56)	SCI Pathology & Repair	SCI Pathology/Neuroprotection				Diagnostic/Prognostic Tools				Disease-Related Basic
1K23HD096134-01A1	NA	HD096134	136420	9821055	2019	1	K23	WOROBEY, LYNN A	[{'profile_id': 12286138, 'first_name': 'Lynn', 'middle_name': 'A', 'last_name': 'Worobey', 'is_contact_pi': True, 'full_name': 'Lynn A Worobey', 'title': 'ASSISTANT PROFESSOR'}]	[{'first_name': 'SUSAN', 'middle_name': 'F', 'last_name': 'MARDEN', 'full_name': 'SUSAN F MARDEN'}]	PA-12	2019-09-01	2024-08-31	PA-18-375	OR	K23HD096134	Address;Biomechanics;Caregiver support;Caring;Characteristics;Classification;Clinical;Clinical Research;Clinical assessments;Coin;Cost efficiency;Cross-Sectional Studies;Data;Data Analyses;Data Collection;Data Set;Dose;Environment;Esthesia;Exertion;Foundations;Future;Goals;Impairment;Individual;Injury;Inpatients;Intervention;Joints;Kinesiology;Length of Stay;Machine Learning;Measures;Mentors;Modeling;Monitor;Movement;Outcome;Outpatients;Pain;Pathology;Patient Care;Patient Self-Report;Patient-Focused Outcomes;Patients;Pattern;Personnel Management;Physical activity;Predictive Factor;Probability;Process;Quality of life;Rehabilitation therapy;Research;Resource Allocation;Resources;Secondary to;Self Efficacy;Self-Help Devices;Sensory;Spinal cord injury;Statistical Methods;Therapeutic Intervention;Time;Training;Upper Extremity;Walking;Wheelchairs;adverse outcome;base;biopsychosocial;career;clinical care;clinical implementation;clinical practice;community setting;cost;design;evidence base;expectation;experience;functional outcomes;gait rehabilitation;improved;improved mobility;injury prevention;innovation;inpatient service;insight;interest;meetings;muscle strength;neurological recovery;opportunity cost;patient mobility;person centered;predictive modeling;preservation;research study;resilience;sensor;translational study;wearable device	Abstract_x000D_ My career and research interests have centered on the science of movement and factors that maximize_x000D_ mobility. Whether this is through injury prevention, assistive technology, or biomechanical optimization, it is_x000D_ critical to clinical practice that these processes be well understood so that we can provide the most informed_x000D_ patient treatments. In order to carry out more effective clinically-based studies that inform patient care, it is my_x000D_ desire to continue my training through practical experiences with both formal coursework and a oversight by a_x000D_ strong mentoring team in the following domains: (1) activity-based data collection and analysis and (2) use of_x000D_ advanced statistical methods to investigate multiple factors. Through the K23, I will also gain experience_x000D_ specifically focused on my transition to independence; this will include grantsmanship and lab management,_x000D_ leading the design and implementation of clinical and translational studies, management of personnel and_x000D_ meetings, and pursuit of tenure and an R01. This continued training will be completed in the context of a_x000D_ research study that characterizes activity patterns in functional mobility after spinal cord injury (SCI)._x000D_ Aim 1 of this study is to predict mobility at discharge and at 1-year post-discharge, based upon patient_x000D_ characteristics and activity during IPR. Mobility outcomes can be challenging to predict, particularly for_x000D_ individuals with moderate strength and sensory impairments. Selecting appropriate training is increasingly_x000D_ important with shrinking lengths of stay and there are potential opportunity costs and adverse consequences_x000D_ on quality of life and participation for individuals who do not receive appropriate interventions. Additional_x000D_ activity measures that we can collect early in the IPR stay, by utilizing low-cost sensors, have the potential to_x000D_ provide rich data sets that we can examine to garner insight into outcomes with little administrative burden._x000D_ Using a machine learning approach, we will investigate patient characteristics and activity-monitoring data to_x000D_ improve predictive models of patient mobility based on data acquired early in the rehab stay. Achieving these_x000D_ aims will improve patient and clinician understanding of anticipated changes in mobility in the year following_x000D_ SCI to appropriately target expectations and interventions to maximize functional outcomes._x000D_ Aim 2 of this proposal is to quantitatively evaluate functional mobility changes (i.e., wheeling walking_x000D_ or changes in activity within mode) in the first year post injury and their impact on quality of life and_x000D_ participation. There are factors following discharge that challenge or enhance the sustainability of walking for_x000D_ functional mobility including energy costs, neurologic recovery and biopsychosocial factors such as resilience,_x000D_ self-efficacy, environment, and caregiver support. The association between these factors and post-discharge_x000D_ changes in mobility are not well understood. Using wearable sensors we will quantify time spent walking and_x000D_ wheeling to identify transitions between walking and wheeling, identify factors that contribute to these_x000D_ transitions and investigate their impact on participation.	Characterizing Activity Patterns in Functional Mobility After Spinal Cord Injury	Project Narrative_x000D_ In the context of steadily decreasing lengths of stay for inpatient rehabilitation, and in conjunction with therapy_x000D_ caps in outpatient therapy settings that have led to an overall decrease in patient time spent within a clinical_x000D_ context, it is becoming ever more critical that rehabilitation interventions appropriately target functional mobility_x000D_ (walking or wheeling). Unfortunately, the needed data on how mobility changes following discharge and those_x000D_ factors that most accurately predict patient outcomes is lacking. This proposal seeks to improve patient and_x000D_ clinician understanding of anticipated changes in mobility in the year following SCI so that expectations and_x000D_ interventions can be appropriately targeted to maximize functional outcomes through the following aims: (1)_x000D_ predict mobility at 1 year post-discharge based on patient characteristics, biopyschosocial factors, and activity_x000D_ during inpatient rehabilitation and (2) quantitatively evaluate functional mobility changes in the first year post_x000D_ injury and their impact on quality of life and participation.	Assistive Technology; Behavioral and Social Science; Bioengineering; Clinical Research; Comparative Effectiveness Research; Injury (total) Accidents/Adverse Effects; Injury - Trauma - (Head and Spine); Machine Learning and Artificial Intelligence; Neurosciences; Patient Safety; Physical Rehabilitation; Rehabilitation; Spinal Cord Injury	NIH	Other Research-Related	126361	10059	https://reporter.nih.gov/project-details/9821055	UNIVERSITY OF PITTSBURGH AT PITTSBURGH	PITTSBURGH	UNITED STATES	PA	PHYSICAL MEDICINE & REHAB	NICHD	Eunice Kennedy Shriver National Institute of Child Health and Human Development	SCHOOLS OF MEDICINE	Function, Integration, and Rehabilitation Sciences Study Section[CHHD-K]	SCI Motor/Sensory Function	Motor - General	Psychological & Psychosocial			Clinical Observational				Disease-Related Basic
5K23HD096134-02	NA	HD096134	132314	10003374	2020	5	K23	WOROBEY, LYNN A	[{'profile_id': 12286138, 'first_name': 'Lynn', 'middle_name': 'A', 'last_name': 'Worobey', 'is_contact_pi': True, 'full_name': 'Lynn A Worobey', 'title': 'ASSISTANT PROFESSOR'}]	[{'first_name': 'SUSAN', 'middle_name': 'F', 'last_name': 'MARDEN', 'full_name': 'SUSAN F MARDEN'}]	PA-12	2019-09-01	2024-08-31	PA-18-375	OR	K23HD096134	Address;Biomechanics;Caregiver support;Caring;Characteristics;Classification;Clinical;Clinical Research;Clinical assessments;Coin;Cost efficiency;Cross-Sectional Studies;Data;Data Analyses;Data Collection;Data Set;Dose;Environment;Esthesia;Exertion;Foundations;Future;Goals;Impairment;Individual;Injury;Inpatients;Intervention;Joints;Kinesiology;Length of Stay;Machine Learning;Measures;Mentors;Modeling;Monitor;Movement;Outcome;Outpatients;Pain;Pathology;Patient Care;Patient Self-Report;Patient-Focused Outcomes;Patients;Pattern;Personnel Management;Physical activity;Predictive Factor;Probability;Process;Quality of life;Rehabilitation therapy;Research;Resource Allocation;Resources;Secondary to;Self Efficacy;Self-Help Devices;Sensory;Spinal cord injury;Statistical Methods;Therapeutic Intervention;Time;Training;Upper Extremity;Walking;Wheelchairs;adverse outcome;base;biopsychosocial;career;clinical care;clinical implementation;clinical practice;community setting;cost;design;evidence base;expectation;experience;functional outcomes;gait rehabilitation;improved;improved mobility;injury prevention;innovation;inpatient service;insight;interest;meetings;muscle strength;neurological recovery;opportunity cost;patient mobility;person centered;predictive modeling;preservation;research study;resilience;sensor;translational study;wearable sensor technology	Abstract_x000D_ My career and research interests have centered on the science of movement and factors that maximize_x000D_ mobility. Whether this is through injury prevention, assistive technology, or biomechanical optimization, it is_x000D_ critical to clinical practice that these processes be well understood so that we can provide the most informed_x000D_ patient treatments. In order to carry out more effective clinically-based studies that inform patient care, it is my_x000D_ desire to continue my training through practical experiences with both formal coursework and a oversight by a_x000D_ strong mentoring team in the following domains: (1) activity-based data collection and analysis and (2) use of_x000D_ advanced statistical methods to investigate multiple factors. Through the K23, I will also gain experience_x000D_ specifically focused on my transition to independence; this will include grantsmanship and lab management,_x000D_ leading the design and implementation of clinical and translational studies, management of personnel and_x000D_ meetings, and pursuit of tenure and an R01. This continued training will be completed in the context of a_x000D_ research study that characterizes activity patterns in functional mobility after spinal cord injury (SCI)._x000D_ Aim 1 of this study is to predict mobility at discharge and at 1-year post-discharge, based upon patient_x000D_ characteristics and activity during IPR. Mobility outcomes can be challenging to predict, particularly for_x000D_ individuals with moderate strength and sensory impairments. Selecting appropriate training is increasingly_x000D_ important with shrinking lengths of stay and there are potential opportunity costs and adverse consequences_x000D_ on quality of life and participation for individuals who do not receive appropriate interventions. Additional_x000D_ activity measures that we can collect early in the IPR stay, by utilizing low-cost sensors, have the potential to_x000D_ provide rich data sets that we can examine to garner insight into outcomes with little administrative burden._x000D_ Using a machine learning approach, we will investigate patient characteristics and activity-monitoring data to_x000D_ improve predictive models of patient mobility based on data acquired early in the rehab stay. Achieving these_x000D_ aims will improve patient and clinician understanding of anticipated changes in mobility in the year following_x000D_ SCI to appropriately target expectations and interventions to maximize functional outcomes._x000D_ Aim 2 of this proposal is to quantitatively evaluate functional mobility changes (i.e., wheeling walking_x000D_ or changes in activity within mode) in the first year post injury and their impact on quality of life and_x000D_ participation. There are factors following discharge that challenge or enhance the sustainability of walking for_x000D_ functional mobility including energy costs, neurologic recovery and biopsychosocial factors such as resilience,_x000D_ self-efficacy, environment, and caregiver support. The association between these factors and post-discharge_x000D_ changes in mobility are not well understood. Using wearable sensors we will quantify time spent walking and_x000D_ wheeling to identify transitions between walking and wheeling, identify factors that contribute to these_x000D_ transitions and investigate their impact on participation.	Characterizing Activity Patterns in Functional Mobility After Spinal Cord Injury	Project Narrative_x000D_ In the context of steadily decreasing lengths of stay for inpatient rehabilitation, and in conjunction with therapy_x000D_ caps in outpatient therapy settings that have led to an overall decrease in patient time spent within a clinical_x000D_ context, it is becoming ever more critical that rehabilitation interventions appropriately target functional mobility_x000D_ (walking or wheeling). Unfortunately, the needed data on how mobility changes following discharge and those_x000D_ factors that most accurately predict patient outcomes is lacking. This proposal seeks to improve patient and_x000D_ clinician understanding of anticipated changes in mobility in the year following SCI so that expectations and_x000D_ interventions can be appropriately targeted to maximize functional outcomes through the following aims: (1)_x000D_ predict mobility at 1 year post-discharge based on patient characteristics, biopyschosocial factors, and activity_x000D_ during inpatient rehabilitation and (2) quantitatively evaluate functional mobility changes in the first year post_x000D_ injury and their impact on quality of life and participation.	Assistive Technology; Behavioral and Social Science; Bioengineering; Clinical Research; Comparative Effectiveness Research; Injury - Trauma - (Head and Spine); Machine Learning and Artificial Intelligence; Neurosciences; Patient Safety; Physical Activity; Physical Injury - Accidents and Adverse Effects; Physical Rehabilitation; Rehabilitation; Spinal Cord Injury	NIH	Other Research-Related	122568	9746	https://reporter.nih.gov/project-details/10003374	UNIVERSITY OF PITTSBURGH AT PITTSBURGH	PITTSBURGH	UNITED STATES	PA	PHYSICAL MEDICINE & REHAB	NICHD	Eunice Kennedy Shriver National Institute of Child Health and Human Development	SCHOOLS OF MEDICINE	Function, Integration, and Rehabilitation Sciences Study Section[CHHD-K]	SCI Motor/Sensory Function	Motor - General				Clinical Observational				Disease-Related Basic
5K23HD096134-03	NA	HD096134	127999	10246175	2021	5	K23	WOROBEY, LYNN A	[{'profile_id': 12286138, 'first_name': 'Lynn', 'middle_name': 'A', 'last_name': 'Worobey', 'is_contact_pi': True, 'full_name': 'Lynn A Worobey', 'title': 'ASSISTANT PROFESSOR'}]	[{'first_name': 'SUSAN', 'middle_name': 'F', 'last_name': 'MARDEN', 'full_name': 'SUSAN F MARDEN'}]	PA-12	2019-09-01	2024-08-31	PA-18-375	OR	K23HD096134	Address;Biomechanics;Caregiver support;Caring;Characteristics;Classification;Clinical;Clinical Research;Clinical assessments;Coin;Cost efficiency;Cross-Sectional Studies;Data;Data Analyses;Data Collection;Data Set;Dose;Environment;Esthesia;Exertion;Foundations;Future;Goals;Impairment;Individual;Injury;Inpatients;Intervention;Joints;Kinesiology;Length of Stay;Machine Learning;Measures;Mentors;Modeling;Monitor;Movement;Outcome;Outpatients;Pain;Pathology;Patient Care;Patient Self-Report;Patient-Focused Outcomes;Patients;Pattern;Personnel Management;Physical activity;Predictive Factor;Probability;Process;Quality of life;Rehabilitation therapy;Research;Resource Allocation;Resources;Secondary to;Self Efficacy;Self-Help Devices;Sensory;Spinal cord injury;Statistical Methods;Therapeutic Intervention;Time;Training;Upper Extremity;Walking;Wheelchairs;adverse outcome;base;biopsychosocial;biopsychosocial factor;career;clinical care;clinical implementation;clinical practice;community setting;cost;design;evidence base;expectation;experience;functional outcomes;gait rehabilitation;improved;improved mobility;injury prevention;innovation;inpatient service;insight;interest;meetings;muscle strength;neurological recovery;opportunity cost;patient mobility;person centered;predictive modeling;preservation;research study;resilience;sensor;translational study;wearable sensor technology	Abstract_x000D_ My career and research interests have centered on the science of movement and factors that maximize_x000D_ mobility. Whether this is through injury prevention, assistive technology, or biomechanical optimization, it is_x000D_ critical to clinical practice that these processes be well understood so that we can provide the most informed_x000D_ patient treatments. In order to carry out more effective clinically-based studies that inform patient care, it is my_x000D_ desire to continue my training through practical experiences with both formal coursework and a oversight by a_x000D_ strong mentoring team in the following domains: (1) activity-based data collection and analysis and (2) use of_x000D_ advanced statistical methods to investigate multiple factors. Through the K23, I will also gain experience_x000D_ specifically focused on my transition to independence; this will include grantsmanship and lab management,_x000D_ leading the design and implementation of clinical and translational studies, management of personnel and_x000D_ meetings, and pursuit of tenure and an R01. This continued training will be completed in the context of a_x000D_ research study that characterizes activity patterns in functional mobility after spinal cord injury (SCI)._x000D_ Aim 1 of this study is to predict mobility at discharge and at 1-year post-discharge, based upon patient_x000D_ characteristics and activity during IPR. Mobility outcomes can be challenging to predict, particularly for_x000D_ individuals with moderate strength and sensory impairments. Selecting appropriate training is increasingly_x000D_ important with shrinking lengths of stay and there are potential opportunity costs and adverse consequences_x000D_ on quality of life and participation for individuals who do not receive appropriate interventions. Additional_x000D_ activity measures that we can collect early in the IPR stay, by utilizing low-cost sensors, have the potential to_x000D_ provide rich data sets that we can examine to garner insight into outcomes with little administrative burden._x000D_ Using a machine learning approach, we will investigate patient characteristics and activity-monitoring data to_x000D_ improve predictive models of patient mobility based on data acquired early in the rehab stay. Achieving these_x000D_ aims will improve patient and clinician understanding of anticipated changes in mobility in the year following_x000D_ SCI to appropriately target expectations and interventions to maximize functional outcomes._x000D_ Aim 2 of this proposal is to quantitatively evaluate functional mobility changes (i.e., wheeling walking_x000D_ or changes in activity within mode) in the first year post injury and their impact on quality of life and_x000D_ participation. There are factors following discharge that challenge or enhance the sustainability of walking for_x000D_ functional mobility including energy costs, neurologic recovery and biopsychosocial factors such as resilience,_x000D_ self-efficacy, environment, and caregiver support. The association between these factors and post-discharge_x000D_ changes in mobility are not well understood. Using wearable sensors we will quantify time spent walking and_x000D_ wheeling to identify transitions between walking and wheeling, identify factors that contribute to these_x000D_ transitions and investigate their impact on participation.	Characterizing Activity Patterns in Functional Mobility After Spinal Cord Injury	Project Narrative_x000D_ In the context of steadily decreasing lengths of stay for inpatient rehabilitation, and in conjunction with therapy_x000D_ caps in outpatient therapy settings that have led to an overall decrease in patient time spent within a clinical_x000D_ context, it is becoming ever more critical that rehabilitation interventions appropriately target functional mobility_x000D_ (walking or wheeling). Unfortunately, the needed data on how mobility changes following discharge and those_x000D_ factors that most accurately predict patient outcomes is lacking. This proposal seeks to improve patient and_x000D_ clinician understanding of anticipated changes in mobility in the year following SCI so that expectations and_x000D_ interventions can be appropriately targeted to maximize functional outcomes through the following aims: (1)_x000D_ predict mobility at 1 year post-discharge based on patient characteristics, biopyschosocial factors, and activity_x000D_ during inpatient rehabilitation and (2) quantitatively evaluate functional mobility changes in the first year post_x000D_ injury and their impact on quality of life and participation.	Assistive Technology; Behavioral and Social Science; Bioengineering; Clinical Research; Comparative Effectiveness Research; Machine Learning and Artificial Intelligence; Neurosciences; Patient Safety; Physical Activity; Physical Injury - Accidents and Adverse Effects; Physical Rehabilitation; Rehabilitation; Spinal Cord Injury; Traumatic Head and Spine Injury	NIH	Other Research-Related	118554	9445	https://reporter.nih.gov/project-details/10246175	UNIVERSITY OF PITTSBURGH AT PITTSBURGH	PITTSBURGH	UNITED STATES	PA	PHYSICAL MEDICINE & REHAB	NICHD	Eunice Kennedy Shriver National Institute of Child Health and Human Development	SCHOOLS OF MEDICINE	Function, Integration, and Rehabilitation Sciences Study Section[CHHD-K]	SCI Motor/Sensory Function	Motor - General				Clinical Observational				Disease-Related Basic
5K23HD096134-04	NA	HD096134	127385	10474589	2022	5	K23	WOROBEY, LYNN A	[{'profile_id': 12286138, 'first_name': 'Lynn', 'middle_name': 'A', 'last_name': 'Worobey', 'is_contact_pi': True, 'full_name': 'Lynn A Worobey', 'title': 'ASSISTANT PROFESSOR'}]	[{'first_name': 'SUSAN', 'middle_name': 'F', 'last_name': 'MARDEN', 'full_name': 'SUSAN F MARDEN'}]	PA-12	2019-09-01	2024-08-31	PA-18-375	OR	K23HD096134	Address;Biomechanics;Caregiver support;Caring;Characteristics;Classification;Clinical;Clinical Research;Clinical assessments;Coin;Cost efficiency;Cross-Sectional Studies;Data;Data Analyses;Data Collection;Data Set;Dose;Environment;Esthesia;Exertion;Foundations;Future;Goals;Impairment;Individual;Injury;Inpatients;Intervention;Joints;Kinesiology;Length of Stay;Machine Learning;Measures;Mentors;Modeling;Monitor;Movement;Outcome;Outpatients;Pain;Pathology;Patient Care;Patient Self-Report;Patient-Focused Outcomes;Patients;Pattern;Personnel Management;Physical activity;Predictive Factor;Probability;Process;Quality of life;Rehabilitation therapy;Research;Resource Allocation;Resources;Secondary to;Self Efficacy;Self-Help Devices;Sensory;Spinal cord injury;Statistical Methods;Therapeutic Intervention;Time;Training;Upper Extremity;Walking;Wheelchairs;adverse outcome;base;biopsychosocial;biopsychosocial factor;career;clinical care;clinical implementation;clinical practice;community setting;cost;design;evidence base;expectation;experience;functional outcomes;gait rehabilitation;improved;improved mobility;injury prevention;innovation;inpatient service;insight;interest;meetings;muscle strength;neurological recovery;opportunity cost;patient mobility;person centered;predictive modeling;preservation;research study;resilience;sensor;translational study;wearable sensor technology	Abstract_x000D_ My career and research interests have centered on the science of movement and factors that maximize_x000D_ mobility. Whether this is through injury prevention, assistive technology, or biomechanical optimization, it is_x000D_ critical to clinical practice that these processes be well understood so that we can provide the most informed_x000D_ patient treatments. In order to carry out more effective clinically-based studies that inform patient care, it is my_x000D_ desire to continue my training through practical experiences with both formal coursework and a oversight by a_x000D_ strong mentoring team in the following domains: (1) activity-based data collection and analysis and (2) use of_x000D_ advanced statistical methods to investigate multiple factors. Through the K23, I will also gain experience_x000D_ specifically focused on my transition to independence; this will include grantsmanship and lab management,_x000D_ leading the design and implementation of clinical and translational studies, management of personnel and_x000D_ meetings, and pursuit of tenure and an R01. This continued training will be completed in the context of a_x000D_ research study that characterizes activity patterns in functional mobility after spinal cord injury (SCI)._x000D_ Aim 1 of this study is to predict mobility at discharge and at 1-year post-discharge, based upon patient_x000D_ characteristics and activity during IPR. Mobility outcomes can be challenging to predict, particularly for_x000D_ individuals with moderate strength and sensory impairments. Selecting appropriate training is increasingly_x000D_ important with shrinking lengths of stay and there are potential opportunity costs and adverse consequences_x000D_ on quality of life and participation for individuals who do not receive appropriate interventions. Additional_x000D_ activity measures that we can collect early in the IPR stay, by utilizing low-cost sensors, have the potential to_x000D_ provide rich data sets that we can examine to garner insight into outcomes with little administrative burden._x000D_ Using a machine learning approach, we will investigate patient characteristics and activity-monitoring data to_x000D_ improve predictive models of patient mobility based on data acquired early in the rehab stay. Achieving these_x000D_ aims will improve patient and clinician understanding of anticipated changes in mobility in the year following_x000D_ SCI to appropriately target expectations and interventions to maximize functional outcomes._x000D_ Aim 2 of this proposal is to quantitatively evaluate functional mobility changes (i.e., wheeling walking_x000D_ or changes in activity within mode) in the first year post injury and their impact on quality of life and_x000D_ participation. There are factors following discharge that challenge or enhance the sustainability of walking for_x000D_ functional mobility including energy costs, neurologic recovery and biopsychosocial factors such as resilience,_x000D_ self-efficacy, environment, and caregiver support. The association between these factors and post-discharge_x000D_ changes in mobility are not well understood. Using wearable sensors we will quantify time spent walking and_x000D_ wheeling to identify transitions between walking and wheeling, identify factors that contribute to these_x000D_ transitions and investigate their impact on participation.	Characterizing Activity Patterns in Functional Mobility After Spinal Cord Injury	Project Narrative_x000D_ In the context of steadily decreasing lengths of stay for inpatient rehabilitation, and in conjunction with therapy_x000D_ caps in outpatient therapy settings that have led to an overall decrease in patient time spent within a clinical_x000D_ context, it is becoming ever more critical that rehabilitation interventions appropriately target functional mobility_x000D_ (walking or wheeling). Unfortunately, the needed data on how mobility changes following discharge and those_x000D_ factors that most accurately predict patient outcomes is lacking. This proposal seeks to improve patient and_x000D_ clinician understanding of anticipated changes in mobility in the year following SCI so that expectations and_x000D_ interventions can be appropriately targeted to maximize functional outcomes through the following aims: (1)_x000D_ predict mobility at 1 year post-discharge based on patient characteristics, biopyschosocial factors, and activity_x000D_ during inpatient rehabilitation and (2) quantitatively evaluate functional mobility changes in the first year post_x000D_ injury and their impact on quality of life and participation.	Assistive Technology; Behavioral and Social Science; Bioengineering; Clinical Research; Comparative Effectiveness Research; Machine Learning and Artificial Intelligence; Neurosciences; Patient Safety; Physical Activity; Physical Injury - Accidents and Adverse Effects; Physical Rehabilitation; Rehabilitation; Spinal Cord Injury; Traumatic Head and Spine Injury	NIH	Other Research-Related	118037	9348	https://reporter.nih.gov/project-details/10474589	UNIVERSITY OF PITTSBURGH AT PITTSBURGH	PITTSBURGH	UNITED STATES	PA	PHYSICAL MEDICINE & REHAB	NICHD	Eunice Kennedy Shriver National Institute of Child Health and Human Development	SCHOOLS OF MEDICINE	Function, Integration, and Rehabilitation Sciences Study Section[CHHD-K]	SCI Motor/Sensory Function	Motor - General				Clinical Observational				Disease-Related Basic
5K23HD096134-05	NA	HD096134	101362	10683734	2023	5	K23	WOROBEY, LYNN A	[{'profile_id': 12286138, 'first_name': 'Lynn', 'middle_name': 'A', 'last_name': 'Worobey', 'is_contact_pi': True, 'full_name': 'Lynn A Worobey', 'title': 'ASSISTANT PROFESSOR'}]	[{'first_name': 'SUSAN', 'middle_name': 'F', 'last_name': 'MARDEN', 'full_name': 'SUSAN F MARDEN'}]	PA-12	2019-09-01	2024-08-31	PA-18-375	OR	K23HD096134	Address;Biomechanics;Caregiver support;Caring;Characteristics;Classification;Clinical;Clinical Research;Clinical assessments;Coin;Cross-Sectional Studies;Data;Data Analyses;Data Collection;Data Set;Dose;Environment;Esthesia;Exertion;Foundations;Future;Goals;Impairment;Individual;Injury;Inpatients;Intervention;Joints;Kinesiology;Length of Stay;Machine Learning;Measures;Mentors;Modeling;Monitor;Movement;Outcome;Outpatients;Pain;Pathology;Patient Care;Patient Self-Report;Patient-Focused Outcomes;Patients;Pattern;Personnel Management;Physical activity;Predictive Factor;Probability;Process;Quality of life;Rehabilitation therapy;Research;Resource Allocation;Resources;Secondary to;Self Efficacy;Self-Help Devices;Sensory;Spinal cord injury;Statistical Methods;Therapeutic Intervention;Time;Training;Upper Extremity;Walking;Wheelchairs;adverse outcome;biopsychosocial;biopsychosocial factor;career;clinical care;clinical implementation;clinical practice;community setting;cost;design;evidence base;expectation;experience;functional outcomes;gait rehabilitation;improved;improved mobility;injury prevention;innovation;inpatient service;insight;interest;meetings;muscle strength;neurological recovery;opportunity cost;patient mobility;person centered;predictive modeling;preservation;research study;resilience;sensor;translational study;wearable sensor technology	Abstract_x000D_ My career and research interests have centered on the science of movement and factors that maximize_x000D_ mobility. Whether this is through injury prevention, assistive technology, or biomechanical optimization, it is_x000D_ critical to clinical practice that these processes be well understood so that we can provide the most informed_x000D_ patient treatments. In order to carry out more effective clinically-based studies that inform patient care, it is my_x000D_ desire to continue my training through practical experiences with both formal coursework and a oversight by a_x000D_ strong mentoring team in the following domains: (1) activity-based data collection and analysis and (2) use of_x000D_ advanced statistical methods to investigate multiple factors. Through the K23, I will also gain experience_x000D_ specifically focused on my transition to independence; this will include grantsmanship and lab management,_x000D_ leading the design and implementation of clinical and translational studies, management of personnel and_x000D_ meetings, and pursuit of tenure and an R01. This continued training will be completed in the context of a_x000D_ research study that characterizes activity patterns in functional mobility after spinal cord injury (SCI)._x000D_ Aim 1 of this study is to predict mobility at discharge and at 1-year post-discharge, based upon patient_x000D_ characteristics and activity during IPR. Mobility outcomes can be challenging to predict, particularly for_x000D_ individuals with moderate strength and sensory impairments. Selecting appropriate training is increasingly_x000D_ important with shrinking lengths of stay and there are potential opportunity costs and adverse consequences_x000D_ on quality of life and participation for individuals who do not receive appropriate interventions. Additional_x000D_ activity measures that we can collect early in the IPR stay, by utilizing low-cost sensors, have the potential to_x000D_ provide rich data sets that we can examine to garner insight into outcomes with little administrative burden._x000D_ Using a machine learning approach, we will investigate patient characteristics and activity-monitoring data to_x000D_ improve predictive models of patient mobility based on data acquired early in the rehab stay. Achieving these_x000D_ aims will improve patient and clinician understanding of anticipated changes in mobility in the year following_x000D_ SCI to appropriately target expectations and interventions to maximize functional outcomes._x000D_ Aim 2 of this proposal is to quantitatively evaluate functional mobility changes (i.e., wheeling walking_x000D_ or changes in activity within mode) in the first year post injury and their impact on quality of life and_x000D_ participation. There are factors following discharge that challenge or enhance the sustainability of walking for_x000D_ functional mobility including energy costs, neurologic recovery and biopsychosocial factors such as resilience,_x000D_ self-efficacy, environment, and caregiver support. The association between these factors and post-discharge_x000D_ changes in mobility are not well understood. Using wearable sensors we will quantify time spent walking and_x000D_ wheeling to identify transitions between walking and wheeling, identify factors that contribute to these_x000D_ transitions and investigate their impact on participation.	Characterizing Activity Patterns in Functional Mobility After Spinal Cord Injury	Project Narrative_x000D_ In the context of steadily decreasing lengths of stay for inpatient rehabilitation, and in conjunction with therapy_x000D_ caps in outpatient therapy settings that have led to an overall decrease in patient time spent within a clinical_x000D_ context, it is becoming ever more critical that rehabilitation interventions appropriately target functional mobility_x000D_ (walking or wheeling). Unfortunately, the needed data on how mobility changes following discharge and those_x000D_ factors that most accurately predict patient outcomes is lacking. This proposal seeks to improve patient and_x000D_ clinician understanding of anticipated changes in mobility in the year following SCI so that expectations and_x000D_ interventions can be appropriately targeted to maximize functional outcomes through the following aims: (1)_x000D_ predict mobility at 1 year post-discharge based on patient characteristics, biopyschosocial factors, and activity_x000D_ during inpatient rehabilitation and (2) quantitatively evaluate functional mobility changes in the first year post_x000D_ injury and their impact on quality of life and participation.	Assistive Technology; Behavioral and Social Science; Bioengineering; Clinical Research; Comparative Effectiveness Research; Machine Learning and Artificial Intelligence; Neurosciences; Patient Safety; Physical Activity; Physical Injury - Accidents and Adverse Effects; Physical Rehabilitation; Rehabilitation; Spinal Cord Injury; Traumatic Head and Spine Injury	NIH	Other Research-Related	93906	7456	https://reporter.nih.gov/project-details/10683734	UNIVERSITY OF PITTSBURGH AT PITTSBURGH	PITTSBURGH	UNITED STATES	PA	PHYSICAL MEDICINE & REHAB	NICHD	Eunice Kennedy Shriver National Institute of Child Health and Human Development	SCHOOLS OF MEDICINE	Function, Integration, and Rehabilitation Sciences Study Section[CHHD-K]	SCI Motor/Sensory Function	Motor - General				Clinical Observational				Disease-Related Basic
1F30HD096828-01A1	NA	HD096828	38616	9756205	2019	1	F30	RIGOT, STEPHANIE	[{'profile_id': 15285528, 'first_name': 'Stephanie', 'middle_name': '', 'last_name': 'Rigot', 'is_contact_pi': True, 'full_name': 'Stephanie Rigot', 'title': ''}]	[{'first_name': 'THERESA', 'middle_name': '', 'last_name': 'CRUZ', 'full_name': 'THERESA CRUZ'}]	PA-12	2019-11-01	2023-10-31	PA-18-673	TR	F30HD096828	Accounting;Activities of Daily Living;Acute;Admission activity;Age;Alcohol consumption;American;Caffeine;Characteristics;Chronic;Clinical;Community Participation;Data;Data Set;Decision Aid;Decision Making;Esthesia;Foundations;Frequencies;Future;Gait;Gender;Goals;Home environment;Hospitals;Impairment;Individual;Injury;Inpatients;Intervention;Knowledge;Lead;Length of Stay;Light;Literature;Longitudinal Studies;Lower Extremity;Machine Learning;Manuals;Measures;Methods;Modeling;Monitor;Motor;Movement;Muscle;Occupations;Outcome;Pain;Patients;Persons;Pharmaceutical Preparations;Phase;Physical Examination;Physical activity;Population;Predictive Factor;Probability;Quality of life;Rehabilitation therapy;Reporting;Research;Sensory;Spinal Injuries;Spinal cord injury;Techniques;Testing;Time;Touch sensation;Training;Validation;Walking;Wheelchairs;Work;clinical decision-making;comorbidity;demographics;experience;functional independence;functional outcomes;gait rehabilitation;improved;independent ambulation;indexing;insight;limb movement;novel;outcome forecast;potential biomarker;predictive modeling;skills;sleep quality;spasticity;targeted treatment	After a spinal cord injury (SCI), clinicians must quickly decide where to focus therapy time to maximize_x000D_ an individual's functional mobility by discharge: either towards gait training or wheeled mobility interventions._x000D_ Clinical prediction rules (CPRs) can assist clinicians in making those difficult decisions, but literature has_x000D_ shown that for individuals with moderate impairments, current CPRs that use age, strength, and sensation are_x000D_ not sufficient in predicting independent ambulation. Further, existing CPRs do not provide insight into clinically_x000D_ important descriptive measures of gait quality, efficiency, and endurance that contribute to functional_x000D_ ambulation. Our recent work demonstrated individuals who received gait training, but primarily used a_x000D_ wheelchair one year after SCI received less transfer and wheeled mobility training and had lower measures of_x000D_ participation than non-ambulatory individuals who never received gait training. In the context of decreasing_x000D_ inpatient rehabilitation length of stays, it is crucial that time in therapy be used efficiently to maximize function_x000D_ at discharge and avoid those long-term consequences._x000D_ Lower limb movement (LLM) captured using activity monitors may provide a more sensitive measure of_x000D_ strength and sensation than traditional methods such as manual muscle and light touch sensation testing. This_x000D_ technique is novel in that LLM has not yet been reported in literature for individuals with SCI. Our preliminary_x000D_ analysis has shown promise for the association between LLM, strength, and ambulatory ability (as defined by_x000D_ measures of gait quality, efficiency, and endurance). Using machine learning techniques, we are able to_x000D_ determine which factors have the strongest association with ambulatory ability, among LLM, subject_x000D_ demographics, clinical characteristics, and other covariates._x000D_ Our long-term goal is to improve CPRs that predict ambulation after SCI, thus enabling appropriately_x000D_ targeted functional mobility training. As a first step towards this goal, we will build a foundational knowledge of_x000D_ LLM and its relationship as a potential biomarker for ambulatory ability cross-sectionally among individuals with_x000D_ chronic SCI and known, diverse functional abilities (Aim 1). We will also explore longitudinal LLM data and_x000D_ ambulatory ability for a population with acute SCI (Aim 2) to evaluate changes in LLM over time and create a_x000D_ preliminary prediction model._x000D_ Achieving the proposed aims will provide new insights into factors that predict mobility in individuals_x000D_ with SCI and provide understanding as to how these factors change acutely following injury. Further, we will_x000D_ gain insight to guide a future multisite longitudinal study that will assess a new, more effective CPR. This CPR_x000D_ will aid clinical decision-making for individuals with SCI by allowing for optimally targeted therapies to be_x000D_ employed throughout the rehabilitation continuum, thus improving long-term functional outcomes.	Monitoring Lower Limb Movement to Predict Ambulatory Ability after Spinal Cord Injury	Project Narrative_x000D_ Current rules are not sufficient in predicting ambulation among individuals with moderate strength and sensory_x000D_ deficits after a spinal cord injury, and this can lead to an inefficient use of therapy time. By measuring actual_x000D_ lower limb movement using activity monitors, we believe we can capture an unexplained variance missing from_x000D_ current prediction models that use traditional clinical measures to more accurately predict ambulatory ability._x000D_ Accomplishing the goals outlined in this proposal will provide clinicians with a better understanding of_x000D_ ambulatory prognosis after spinal cord injury and will allow for optimal target therapies to be employed_x000D_ throughout the rehabilitation continuum to maximize functional outcomes and quality of life.	Assistive Technology; Behavioral and Social Science; Bioengineering; Clinical Research; Injury (total) Accidents/Adverse Effects; Injury - Trauma - (Head and Spine); Neurosciences; Patient Safety; Physical Rehabilitation; Rehabilitation; Spinal Cord Injury	NIH	Training, Individual	38616	NA	https://reporter.nih.gov/project-details/9756205	UNIVERSITY OF PITTSBURGH AT PITTSBURGH	PITTSBURGH	UNITED STATES	PA	BIOMEDICAL ENGINEERING	NICHD	Eunice Kennedy Shriver National Institute of Child Health and Human Development	BIOMED ENGR/COL ENGR/ENGR STA	Special Emphasis Panel[ZRG1 F10B-B (20)]	SCI Motor/Sensory Function	Ambulation/Locomotion				Diagnostic/Prognostic Tools				Disease-Related Basic
5F30HD096828-02	NA	HD096828	32101	10049966	2021	5	F30	RIGOT, STEPHANIE	[{'profile_id': 15285528, 'first_name': 'Stephanie', 'middle_name': '', 'last_name': 'Rigot', 'is_contact_pi': True, 'full_name': 'Stephanie Rigot', 'title': ''}]	[{'first_name': 'TOYIN', 'middle_name': 'DELE', 'last_name': 'AJISAFE', 'full_name': 'TOYIN DELE AJISAFE'}]	PA-12	2019-11-01	2021-07-15	PA-18-673	TR	F30HD096828	Accounting;Activities of Daily Living;Acute;Admission activity;Age;Alcohol consumption;American;Caffeine;Characteristics;Chronic;Clinical;Community Participation;Data;Data Set;Decision Aid;Decision Making;Esthesia;Foundations;Frequencies;Future;Gait;Gender;Goals;Home;Hospitals;Impairment;Individual;Injury;Inpatients;Intervention;Knowledge;Lead;Length of Stay;Light;Literature;Longitudinal Studies;Lower Extremity;Machine Learning;Manuals;Measures;Methods;Modeling;Monitor;Motor;Movement;Muscle;Occupations;Outcome;Pain;Patients;Persons;Pharmaceutical Preparations;Phase;Physical Examination;Physical activity;Population;Predictive Factor;Probability;Prognosis;Quality of life;Rehabilitation therapy;Reporting;Research;Sensory;Spinal Injuries;Spinal cord injury;Techniques;Testing;Time;Touch sensation;Training;Validation;Walking;Wheelchairs;Work;clinical decision-making;comorbidity;demographics;experience;functional independence;functional outcomes;gait rehabilitation;improved;independent ambulation;indexing;insight;limb movement;novel;potential biomarker;predictive modeling;skills;sleep quality;spasticity;targeted treatment	After a spinal cord injury (SCI), clinicians must quickly decide where to focus therapy time to maximize_x000D_ an individual's functional mobility by discharge: either towards gait training or wheeled mobility interventions._x000D_ Clinical prediction rules (CPRs) can assist clinicians in making those difficult decisions, but literature has_x000D_ shown that for individuals with moderate impairments, current CPRs that use age, strength, and sensation are_x000D_ not sufficient in predicting independent ambulation. Further, existing CPRs do not provide insight into clinically_x000D_ important descriptive measures of gait quality, efficiency, and endurance that contribute to functional_x000D_ ambulation. Our recent work demonstrated individuals who received gait training, but primarily used a_x000D_ wheelchair one year after SCI received less transfer and wheeled mobility training and had lower measures of_x000D_ participation than non-ambulatory individuals who never received gait training. In the context of decreasing_x000D_ inpatient rehabilitation length of stays, it is crucial that time in therapy be used efficiently to maximize function_x000D_ at discharge and avoid those long-term consequences._x000D_ Lower limb movement (LLM) captured using activity monitors may provide a more sensitive measure of_x000D_ strength and sensation than traditional methods such as manual muscle and light touch sensation testing. This_x000D_ technique is novel in that LLM has not yet been reported in literature for individuals with SCI. Our preliminary_x000D_ analysis has shown promise for the association between LLM, strength, and ambulatory ability (as defined by_x000D_ measures of gait quality, efficiency, and endurance). Using machine learning techniques, we are able to_x000D_ determine which factors have the strongest association with ambulatory ability, among LLM, subject_x000D_ demographics, clinical characteristics, and other covariates._x000D_ Our long-term goal is to improve CPRs that predict ambulation after SCI, thus enabling appropriately_x000D_ targeted functional mobility training. As a first step towards this goal, we will build a foundational knowledge of_x000D_ LLM and its relationship as a potential biomarker for ambulatory ability cross-sectionally among individuals with_x000D_ chronic SCI and known, diverse functional abilities (Aim 1). We will also explore longitudinal LLM data and_x000D_ ambulatory ability for a population with acute SCI (Aim 2) to evaluate changes in LLM over time and create a_x000D_ preliminary prediction model._x000D_ Achieving the proposed aims will provide new insights into factors that predict mobility in individuals_x000D_ with SCI and provide understanding as to how these factors change acutely following injury. Further, we will_x000D_ gain insight to guide a future multisite longitudinal study that will assess a new, more effective CPR. This CPR_x000D_ will aid clinical decision-making for individuals with SCI by allowing for optimally targeted therapies to be_x000D_ employed throughout the rehabilitation continuum, thus improving long-term functional outcomes.	Monitoring Lower Limb Movement to Predict Ambulatory Ability after Spinal Cord Injury	Project Narrative_x000D_ Current rules are not sufficient in predicting ambulation among individuals with moderate strength and sensory_x000D_ deficits after a spinal cord injury, and this can lead to an inefficient use of therapy time. By measuring actual_x000D_ lower limb movement using activity monitors, we believe we can capture an unexplained variance missing from_x000D_ current prediction models that use traditional clinical measures to more accurately predict ambulatory ability._x000D_ Accomplishing the goals outlined in this proposal will provide clinicians with a better understanding of_x000D_ ambulatory prognosis after spinal cord injury and will allow for optimal target therapies to be employed_x000D_ throughout the rehabilitation continuum to maximize functional outcomes and quality of life.	Assistive Technology; Behavioral and Social Science; Bioengineering; Clinical Research; Neurosciences; Patient Safety; Physical Activity; Physical Injury - Accidents and Adverse Effects; Physical Rehabilitation; Rehabilitation; Spinal Cord Injury; Traumatic Head and Spine Injury	NIH	Training, Individual	32101	NA	https://reporter.nih.gov/project-details/10049966	UNIVERSITY OF PITTSBURGH AT PITTSBURGH	PITTSBURGH	UNITED STATES	PA	BIOMEDICAL ENGINEERING	NICHD	Eunice Kennedy Shriver National Institute of Child Health and Human Development	BIOMED ENGR/COL ENGR/ENGR STA	Special Emphasis Panel[ZRG1-F10B-B(20)L]	SCI Motor/Sensory Function	Ambulation/Locomotion				Diagnostic/Prognostic Tools				Disease-Related Basic
1R01HD097407-01A1	NA	HD097407	860423	9818209	2019	1	R01	LINNMAN, CLAS	[{'profile_id': 10317173, 'first_name': 'Clas', 'middle_name': '', 'last_name': 'Linnman', 'is_contact_pi': True, 'full_name': 'Clas Linnman', 'title': 'ASSITANT PROFESSOR'}]	[{'first_name': 'RALPH', 'middle_name': 'M', 'last_name': 'NITKIN', 'full_name': 'RALPH M NITKIN'}]	MA-07	2019-09-01	2024-08-31	PA-18-480	RP	R01HD097407	Absence of pain sensation;Acute;Aerobic;Aerobic Exercise;Affect;Analgesics;Animal Model;Animals;Anti-inflammatory;Atrophic;Binding;Brain;C-reactive protein;Cardiac;Cardiac Output;Cardiovascular Diseases;Cardiovascular Physiology;Cardiovascular system;Cause of Death;Cell Proliferation;Cervical spinal cord structure;Chronic;Clinical Trials;Contracts;Couples;Data;Disease;Early Intervention;Electric Stimulation;Encephalitis;Endocrine;Exercise;Fatty acid glycerol esters;Future;General Population;Health Benefit;Heart;Heart Diseases;Hippocampus (Brain);Human;Impairment;Individual;Inflammation;Inflammatory Response;Injury;Insulin Resistance;Interleukin-6;Ischemic Stroke;Leg;Lesion;Link;Lung;Lung Capacity;Lymphoid;Magnetic Resonance Imaging;Measures;Mental Depression;Metabolic;Microglia;Modeling;Moods;Morbidity - disease rate;Mus;Muscle;Muscular Atrophy;Nerve Degeneration;Nervous System Trauma;Neuraxis;Opioid;Opioid Receptor;Opioid Receptor Binding;Outcome Measure;Oxygen;Pain;Pain interference;Paralysed;Pathway interactions;Patients;Persistent pain;Phenotype;Physical activity;Physiological;Population;Positron-Emission Tomography;Prevalence;Quality of life;Randomized;Rehabilitation therapy;Reporting;Rest;Risk;Spinal cord injury;Spinal cord injury patients;Spinal nerve structure;Stroke;Structure;Symptoms;System;Training;Translating;Traumatic Brain Injury;Validation;Volition;Waiting Lists;Work;arm;bench to bedside;beta-Endorphin;body system;cardiovascular risk factor;chronic neuropathic pain;chronic pain;conditioned pain modulation;cost;endogenous opioids;exercise capacity;exercise intensity;exercise intervention;functional electrical stimulation;glial activation;gray matter;heart disease risk;hemodynamics;improved;improved outcome;macrophage;midbrain central gray substance;mortality;muscle form;nerve supply;neurogenesis;neuroinflammation;neurorestoration;news;opioid use;pain model;pain reduction;painful neuropathy;physical inactivity;post stroke;pre-clinical;primary outcome;response;secondary outcome;transmission process	Spinal Cord Injury (SCI) leads to alterations in brain structure and function by spinal nerve_x000D_ damage, secondary inflammatory responses, and by the consequences of living with paralysis_x000D_ and neuropathic pain. Physical inactivity due to lower body paralysis rapidly leads to loss of_x000D_ muscle, and risk of heart disease. The leading cause of death after a spinal cord injury is_x000D_ cardiovascular disease, and just a year after injury, those with SCI have a peak exercise_x000D_ capacity half that of the unfit general population._x000D_ The good news is that aerobic exercise reduces the risk of chronic metabolic and_x000D_ cardiorespiratory diseases, reduces inflammation and pain, and increases mood and quality of_x000D_ life. Exercise can also reduce brain inflammation, enhance endogenous analgesia, and_x000D_ increases the size of the hippocampus._x000D_ The issue is that muscle paralysis in SCI restricts the ability to achieve the levels of exercise_x000D_ that is necessary for broad analgesic, anti-inflammatory and neuroprotective benefits. Arm_x000D_ exercise can have some effects on heart and lung capacity, but the small muscle mass is_x000D_ insufficient to produce more than modest aerobic work. With functional electrical stimulation_x000D_ (FES), leg muscles that are paralyzed can be made to contract, thereby allowing more of the_x000D_ body to be exercised. The full rowing stroke is produced by both the (stimulated) legs and arms,_x000D_ increasing the active muscle mass and resulting in an aerobic work-out that is intensive enough_x000D_ to improve heart, lung, and ‚Äì maybe ‚Äì brain function._x000D_ In this clinical trial of sub-acute spinal cord injured subjects, we will study how 12 weeks of FES-_x000D_ RT, in comparisons to 12 weeks of wait-list, changes pain, brain structure, endogenous opioid_x000D_ function and brain inflammation._x000D_ We will measure changes using positron emission tomography and magnetic resonance_x000D_ imaging We hypothesize a decrease in pain interference, an increase in hippocampal volume,_x000D_ increased endogenous opioid transmission in the periaqueductal gray, and decreased_x000D_ hippocampus neuroinflammation.	An exercise intervention to Reduce Neuropathic Pain and Brain Inflammation after Spinal Cord Injury	Spinal cord injury leads to brain changes and brain inflammation that persists after the initial injury. Physical_x000D_ activity can mitigate many of these changes, but paralysis restricts patients from intensive full body exercise._x000D_ This clinical trial will investigate mechanisms through which indoor rowing using electrical stimulation of the_x000D_ paralyzed leg muscles can reduce brain inflammation and pain.	Behavioral and Social Science; Brain Disorders; Cardiovascular; Cerebrovascular; Chronic Pain; Clinical Research; Clinical Trials and Supportive Activities; Heart Disease; Injury (total) Accidents/Adverse Effects; Injury - Trauma - (Head and Spine); Neurodegenerative; Neurosciences; Opioids; Pain Research; Peripheral Neuropathy; Physical Activity; Physical Rehabilitation; Rare Diseases; Rehabilitation; Spinal Cord Injury; Stroke	NIH	Non-SBIR/STTR	494496	365927	https://reporter.nih.gov/project-details/9818209	SPAULDING REHABILITATION HOSPITAL	CHARLESTOWN	UNITED STATES	MA	NA	NICHD	Eunice Kennedy Shriver National Institute of Child Health and Human Development	Independent Hospitals	Acute Neural Injury and Epilepsy Study Section[ANIE]	SCI Secondary Health Conditions	SCI Pain				Non-Invasive Device				Clinical (Phase 0 or EFS)
5R01HD097407-02	NA	HD097407	843893	10005403	2020	5	R01	LINNMAN, CLAS	[{'profile_id': 10317173, 'first_name': 'Clas', 'middle_name': '', 'last_name': 'Linnman', 'is_contact_pi': True, 'full_name': 'Clas Linnman', 'title': 'ASSITANT PROFESSOR'}]	[{'first_name': 'RALPH', 'middle_name': 'M', 'last_name': 'NITKIN', 'full_name': 'RALPH M NITKIN'}]	MA-07	2019-09-01	2024-08-31	PA-18-480	RP	R01HD097407	Absence of pain sensation;Acute;Aerobic;Aerobic Exercise;Affect;Analgesics;Animal Model;Animals;Anti-Inflammatory Agents;Atrophic;Binding;Brain;C-reactive protein;Cardiac;Cardiac Output;Cardiovascular Diseases;Cardiovascular Physiology;Cardiovascular system;Cause of Death;Cell Proliferation;Cervical spinal cord structure;Chronic;Clinical Trials;Contracts;Couples;Data;Disease;Early Intervention;Electric Stimulation;Encephalitis;Endocrine;Exercise;Fatty acid glycerol esters;Future;General Population;Health Benefit;Heart;Heart Diseases;Hippocampus (Brain);Human;Impairment;Individual;Inflammation;Inflammatory Response;Injury;Insulin Resistance;Interleukin-6;Ischemic Stroke;Leg;Lesion;Link;Lung;Lung Capacity;Lymphoid;Magnetic Resonance Imaging;Measures;Mental Depression;Metabolic;Microglia;Modeling;Moods;Morbidity - disease rate;Mus;Muscle;Muscular Atrophy;Nerve Degeneration;Nervous System Trauma;Neuraxis;Opioid;Opioid Receptor;Opioid Receptor Binding;Outcome Measure;Oxygen;Pain;Pain interference;Paralysed;Pathway interactions;Patients;Persistent pain;Phenotype;Physical activity;Physiological;Population;Positron-Emission Tomography;Prevalence;Quality of life;Randomized;Rehabilitation therapy;Reporting;Rest;Risk;Spinal cord injury;Spinal cord injury patients;Spinal nerve structure;Stroke;Structure;Symptoms;System;Training;Translating;Traumatic Brain Injury;Validation;Volition;Waiting Lists;Work;arm;bench to bedside;beta-Endorphin;body system;cardiovascular risk factor;chronic neuropathic pain;chronic pain;conditioned pain modulation;cost;endogenous opioids;exercise capacity;exercise intensity;exercise intervention;functional electrical stimulation;glial activation;gray matter;heart disease risk;hemodynamics;improved;improved outcome;macrophage;midbrain central gray substance;mortality;muscle form;nerve supply;neurogenesis;neuroinflammation;neurorestoration;news;opioid use;pain model;pain reduction;painful neuropathy;physical inactivity;post stroke;pre-clinical;primary outcome;response;secondary outcome;transmission process	Spinal Cord Injury (SCI) leads to alterations in brain structure and function by spinal nerve_x000D_ damage, secondary inflammatory responses, and by the consequences of living with paralysis_x000D_ and neuropathic pain. Physical inactivity due to lower body paralysis rapidly leads to loss of_x000D_ muscle, and risk of heart disease. The leading cause of death after a spinal cord injury is_x000D_ cardiovascular disease, and just a year after injury, those with SCI have a peak exercise_x000D_ capacity half that of the unfit general population._x000D_ The good news is that aerobic exercise reduces the risk of chronic metabolic and_x000D_ cardiorespiratory diseases, reduces inflammation and pain, and increases mood and quality of_x000D_ life. Exercise can also reduce brain inflammation, enhance endogenous analgesia, and_x000D_ increases the size of the hippocampus._x000D_ The issue is that muscle paralysis in SCI restricts the ability to achieve the levels of exercise_x000D_ that is necessary for broad analgesic, anti-inflammatory and neuroprotective benefits. Arm_x000D_ exercise can have some effects on heart and lung capacity, but the small muscle mass is_x000D_ insufficient to produce more than modest aerobic work. With functional electrical stimulation_x000D_ (FES), leg muscles that are paralyzed can be made to contract, thereby allowing more of the_x000D_ body to be exercised. The full rowing stroke is produced by both the (stimulated) legs and arms,_x000D_ increasing the active muscle mass and resulting in an aerobic work-out that is intensive enough_x000D_ to improve heart, lung, and ‚Äì maybe ‚Äì brain function._x000D_ In this clinical trial of sub-acute spinal cord injured subjects, we will study how 12 weeks of FES-_x000D_ RT, in comparisons to 12 weeks of wait-list, changes pain, brain structure, endogenous opioid_x000D_ function and brain inflammation._x000D_ We will measure changes using positron emission tomography and magnetic resonance_x000D_ imaging We hypothesize a decrease in pain interference, an increase in hippocampal volume,_x000D_ increased endogenous opioid transmission in the periaqueductal gray, and decreased_x000D_ hippocampus neuroinflammation.	An exercise intervention to Reduce Neuropathic Pain and Brain Inflammation after Spinal Cord Injury	Spinal cord injury leads to brain changes and brain inflammation that persists after the initial injury. Physical_x000D_ activity can mitigate many of these changes, but paralysis restricts patients from intensive full body exercise._x000D_ This clinical trial will investigate mechanisms through which indoor rowing using electrical stimulation of the_x000D_ paralyzed leg muscles can reduce brain inflammation and pain.	Behavioral and Social Science; Brain Disorders; Cardiovascular; Cerebrovascular; Chronic Pain; Clinical Research; Clinical Trials and Supportive Activities; Heart Disease; Injury - Trauma - (Head and Spine); Neurodegenerative; Neurosciences; Opioids; Pain Research; Peripheral Neuropathy; Physical Activity; Physical Injury - Accidents and Adverse Effects; Physical Rehabilitation; Rare Diseases; Rehabilitation; Spinal Cord Injury; Stroke	NIH	Non-SBIR/STTR	484996	358897	https://reporter.nih.gov/project-details/10005403	SPAULDING REHABILITATION HOSPITAL	CHARLESTOWN	UNITED STATES	MA	NA	NICHD	Eunice Kennedy Shriver National Institute of Child Health and Human Development	Independent Hospitals	Acute Neural Injury and Epilepsy Study Section[ANIE]	SCI Secondary Health Conditions	SCI Pain				Non-Invasive Device				Clinical (Phase 0 or EFS)
5R01HD097407-03	NA	HD097407	827015	10237234	2021	5	R01	LINNMAN, CLAS	[{'profile_id': 10317173, 'first_name': 'Clas', 'middle_name': '', 'last_name': 'Linnman', 'is_contact_pi': True, 'full_name': 'Clas Linnman', 'title': 'ASSITANT PROFESSOR'}]	[{'first_name': 'RALPH', 'middle_name': 'M', 'last_name': 'NITKIN', 'full_name': 'RALPH M NITKIN'}]	MA-07	2019-09-01	2025-08-31	PA-18-480	RP	R01HD097407	Absence of pain sensation;Acute;Aerobic;Aerobic Exercise;Affect;Analgesics;Animal Model;Animals;Anti-Inflammatory Agents;Atrophic;Binding;Brain;C-reactive protein;Cardiac;Cardiac Output;Cardiovascular Diseases;Cardiovascular Physiology;Cardiovascular system;Cause of Death;Cell Proliferation;Cervical spinal cord structure;Chronic;Clinical Trials;Contracts;Couples;Data;Disease;Early Intervention;Electric Stimulation;Encephalitis;Endocrine;Exercise;Fatty acid glycerol esters;Future;General Population;Health Benefit;Heart;Heart Diseases;Hippocampus (Brain);Human;Impairment;Individual;Inflammation;Inflammatory Response;Injury;Insulin Resistance;Interleukin-6;Ischemic Stroke;Leg;Lesion;Link;Lung;Lung Capacity;Lymphoid;Magnetic Resonance Imaging;Measures;Mental Depression;Metabolic;Microglia;Modeling;Moods;Morbidity - disease rate;Mus;Muscle;Muscular Atrophy;Nerve Degeneration;Nervous System Trauma;Neuraxis;Opioid;Opioid Receptor;Opioid Receptor Binding;Outcome Measure;Oxygen;Pain;Pain interference;Paralysed;Pathway interactions;Patients;Persistent pain;Phenotype;Physical activity;Physiological;Population;Positron-Emission Tomography;Prevalence;Quality of life;Randomized;Rehabilitation therapy;Reporting;Rest;Risk;Spinal cord injury;Spinal cord injury patients;Spinal nerve structure;Stroke;Structure;Symptoms;System;Training;Translating;Traumatic Brain Injury;Validation;Volition;Waiting Lists;Work;arm;bench to bedside;beta-Endorphin;body system;cardiovascular risk factor;chronic neuropathic pain;chronic pain;conditioned pain modulation;cost;endogenous opioids;exercise capacity;exercise intensity;exercise intervention;functional electrical stimulation;glial activation;gray matter;heart disease risk;hemodynamics;improved;improved outcome;macrophage;midbrain central gray substance;mortality;muscle form;nerve damage;nerve supply;neurogenesis;neuroinflammation;neurorestoration;news;opioid use;pain model;pain reduction;painful neuropathy;physical inactivity;post stroke;pre-clinical;primary outcome;response;secondary outcome;transmission process	Spinal Cord Injury (SCI) leads to alterations in brain structure and function by spinal nerve_x000D_ damage, secondary inflammatory responses, and by the consequences of living with paralysis_x000D_ and neuropathic pain. Physical inactivity due to lower body paralysis rapidly leads to loss of_x000D_ muscle, and risk of heart disease. The leading cause of death after a spinal cord injury is_x000D_ cardiovascular disease, and just a year after injury, those with SCI have a peak exercise_x000D_ capacity half that of the unfit general population._x000D_ The good news is that aerobic exercise reduces the risk of chronic metabolic and_x000D_ cardiorespiratory diseases, reduces inflammation and pain, and increases mood and quality of_x000D_ life. Exercise can also reduce brain inflammation, enhance endogenous analgesia, and_x000D_ increases the size of the hippocampus._x000D_ The issue is that muscle paralysis in SCI restricts the ability to achieve the levels of exercise_x000D_ that is necessary for broad analgesic, anti-inflammatory and neuroprotective benefits. Arm_x000D_ exercise can have some effects on heart and lung capacity, but the small muscle mass is_x000D_ insufficient to produce more than modest aerobic work. With functional electrical stimulation_x000D_ (FES), leg muscles that are paralyzed can be made to contract, thereby allowing more of the_x000D_ body to be exercised. The full rowing stroke is produced by both the (stimulated) legs and arms,_x000D_ increasing the active muscle mass and resulting in an aerobic work-out that is intensive enough_x000D_ to improve heart, lung, and ‚Äì maybe ‚Äì brain function._x000D_ In this clinical trial of sub-acute spinal cord injured subjects, we will study how 12 weeks of FES-_x000D_ RT, in comparisons to 12 weeks of wait-list, changes pain, brain structure, endogenous opioid_x000D_ function and brain inflammation._x000D_ We will measure changes using positron emission tomography and magnetic resonance_x000D_ imaging We hypothesize a decrease in pain interference, an increase in hippocampal volume,_x000D_ increased endogenous opioid transmission in the periaqueductal gray, and decreased_x000D_ hippocampus neuroinflammation.	An exercise intervention to Reduce Neuropathic Pain and Brain Inflammation after Spinal Cord Injury	Spinal cord injury leads to brain changes and brain inflammation that persists after the initial injury. Physical_x000D_ activity can mitigate many of these changes, but paralysis restricts patients from intensive full body exercise._x000D_ This clinical trial will investigate mechanisms through which indoor rowing using electrical stimulation of the_x000D_ paralyzed leg muscles can reduce brain inflammation and pain.	Behavioral and Social Science; Brain Disorders; Cardiovascular; Cerebrovascular; Chronic Pain; Clinical Research; Clinical Trials and Supportive Activities; Heart Disease; Neurodegenerative; Neurosciences; Opioids; Pain Research; Peripheral Neuropathy; Physical Activity; Physical Injury - Accidents and Adverse Effects; Physical Rehabilitation; Rare Diseases; Rehabilitation; Spinal Cord Injury; Stroke; Traumatic Head and Spine Injury	NIH	Non-SBIR/STTR	475296	351719	https://reporter.nih.gov/project-details/10237234	SPAULDING REHABILITATION HOSPITAL	CHARLESTOWN	UNITED STATES	MA	NA	NICHD	Eunice Kennedy Shriver National Institute of Child Health and Human Development	Independent Hospitals	Acute Neural Injury and Epilepsy Study Section[ANIE]	SCI Secondary Health Conditions	SCI Pain				Non-Invasive Device				Clinical (Phase 0 or EFS)
5R01HD097407-04	NA	HD097407	130508	10468722	2023	5	R01	LINNMAN, CLAS	[{'profile_id': 10317173, 'first_name': 'Clas', 'middle_name': '', 'last_name': 'Linnman', 'is_contact_pi': True, 'full_name': 'Clas Linnman', 'title': 'ASSITANT PROFESSOR'}]	[{'first_name': 'RALPH', 'middle_name': 'M', 'last_name': 'NITKIN', 'full_name': 'RALPH M NITKIN'}]	MA-07	2019-09-01	2024-08-31	PA-18-480	RP	R01HD097407	Absence of pain sensation;Aerobic;Aerobic Exercise;Affect;Analgesics;Animal Model;Animals;Anti-Inflammatory Agents;Atrophic;Binding;Brain;C-reactive protein;Cardiac;Cardiac Output;Cardiovascular Diseases;Cardiovascular Physiology;Cardiovascular system;Cause of Death;Cell Proliferation;Central Nervous System;Cervical spinal cord structure;Chronic;Clinical Trials;Contracts;Couples;Data;Disease;Early Intervention;Electric Stimulation;Encephalitis;Endocrine;Exercise;Fatty acid glycerol esters;Future;General Population;Health Benefit;Heart;Heart Diseases;Hippocampus;Human;Impairment;Individual;Inflammation;Inflammatory Response;Injury;Insulin Resistance;Interleukin-6;Ischemic Stroke;Leg;Lesion;Link;Lung;Lung Capacity;Lymphoid;Macrophage;Magnetic Resonance Imaging;Measures;Mental Depression;Metabolic;Microglia;Modeling;Moods;Morbidity - disease rate;Mus;Muscle;Muscular Atrophy;Nerve Degeneration;Nervous System Trauma;Opioid;Opioid Receptor;Opioid Receptor Binding;Outcome Measure;Oxygen;Pain;Pain interference;Paralysed;Pathway interactions;Patients;Persistent pain;Phenotype;Physical activity;Physiological;Population;Positron-Emission Tomography;Prevalence;Quality of life;Randomized;Rehabilitation therapy;Reporting;Rest;Risk;Risk Reduction;Spinal cord injury;Spinal cord injury patients;Spinal nerve structure;Stroke;Structure;Symptoms;System;Training;Translating;Traumatic Brain Injury;Validation;Waiting Lists;Work;arm;bench to bedside;beta-Endorphin;body system;cardiovascular risk factor;chronic neuropathic pain;chronic pain;conditioned pain modulation;cost;endogenous opioids;exercise capacity;exercise intensity;exercise intervention;functional electrical stimulation;glial activation;gray matter;heart disease risk;hemodynamics;improved;improved outcome;midbrain central gray substance;mortality;muscle form;nerve damage;nerve supply;neurogenesis;neuroinflammation;neuroprotection;neurorestoration;news;opioid use;pain model;pain reduction;painful neuropathy;physical inactivity;post stroke;pre-clinical;primary outcome;response;secondary outcome;transmission process	Spinal Cord Injury (SCI) leads to alterations in brain structure and function by spinal nerve_x000D_ damage, secondary inflammatory responses, and by the consequences of living with paralysis_x000D_ and neuropathic pain. Physical inactivity due to lower body paralysis rapidly leads to loss of_x000D_ muscle, and risk of heart disease. The leading cause of death after a spinal cord injury is_x000D_ cardiovascular disease, and just a year after injury, those with SCI have a peak exercise_x000D_ capacity half that of the unfit general population._x000D_ The good news is that aerobic exercise reduces the risk of chronic metabolic and_x000D_ cardiorespiratory diseases, reduces inflammation and pain, and increases mood and quality of_x000D_ life. Exercise can also reduce brain inflammation, enhance endogenous analgesia, and_x000D_ increases the size of the hippocampus._x000D_ The issue is that muscle paralysis in SCI restricts the ability to achieve the levels of exercise_x000D_ that is necessary for broad analgesic, anti-inflammatory and neuroprotective benefits. Arm_x000D_ exercise can have some effects on heart and lung capacity, but the small muscle mass is_x000D_ insufficient to produce more than modest aerobic work. With functional electrical stimulation_x000D_ (FES), leg muscles that are paralyzed can be made to contract, thereby allowing more of the_x000D_ body to be exercised. The full rowing stroke is produced by both the (stimulated) legs and arms,_x000D_ increasing the active muscle mass and resulting in an aerobic work-out that is intensive enough_x000D_ to improve heart, lung, and ‚Äì maybe ‚Äì brain function._x000D_ In this clinical trial of sub-acute spinal cord injured subjects, we will study how 12 weeks of FES-_x000D_ RT, in comparisons to 12 weeks of wait-list, changes pain, brain structure, endogenous opioid_x000D_ function and brain inflammation._x000D_ We will measure changes using positron emission tomography and magnetic resonance_x000D_ imaging We hypothesize a decrease in pain interference, an increase in hippocampal volume,_x000D_ increased endogenous opioid transmission in the periaqueductal gray, and decreased_x000D_ hippocampus neuroinflammation.	An exercise intervention to Reduce Neuropathic Pain and Brain Inflammation after Spinal Cord Injury	Spinal cord injury leads to brain changes and brain inflammation that persists after the initial injury. Physical_x000D_ activity can mitigate many of these changes, but paralysis restricts patients from intensive full body exercise._x000D_ This clinical trial will investigate mechanisms through which indoor rowing using electrical stimulation of the_x000D_ paralyzed leg muscles can reduce brain inflammation and pain.	Behavioral and Social Science; Brain Disorders; Cardiovascular; Cerebrovascular; Chronic Pain; Clinical Research; Clinical Trials and Supportive Activities; Heart Disease; Neurodegenerative; Neurosciences; Opioids; Pain Research; Peripheral Neuropathy; Physical Activity; Physical Injury - Accidents and Adverse Effects; Physical Rehabilitation; Prevention; Rare Diseases; Rehabilitation; Spinal Cord Injury; Stroke; Traumatic Head and Spine Injury	NIH	Non-SBIR/STTR	75005	55503	https://reporter.nih.gov/project-details/10468722	SPAULDING REHABILITATION HOSPITAL	CHARLESTOWN	UNITED STATES	MA	NA	NICHD	Eunice Kennedy Shriver National Institute of Child Health and Human Development	Independent Hospitals	Acute Neural Injury and Epilepsy Study Section[ANIE]	SCI Secondary Health Conditions	SCI Pain				Non-Invasive Device				Clinical (Phase 0 or EFS)
1R03HD097698-01A1	NA	HD097698	145300	9903945	2020	1	R03	POTTER-BAKER, KELSEY	[{'profile_id': 12232385, 'first_name': 'Kelsey', 'middle_name': '', 'last_name': 'Potter-Baker', 'is_contact_pi': True, 'full_name': 'Kelsey Potter-Baker', 'title': ''}]	[{'first_name': 'RALPH', 'middle_name': 'M', 'last_name': 'NITKIN', 'full_name': 'RALPH M NITKIN'}]	TX-15	2020-09-07	2022-08-31	PAR-18-211	RP	R03HD097698	Activities of Daily Living;Affect;Area;Blinded;Brachial Paresis;Brain;Cervical spinal cord injury;Clinic;Clinical;Clinical Trials;Computer Models;Cross-Over Studies;Data;Diffuse;Effectiveness;Electrodes;Future;Goals;Hand Strength;Hospitals;Hour;Individual;Injury;Intervention;Lead;Measures;Mission;Motor;Movement;Muscle;Neurologic;Outcome;Outcome Measure;Paresis;Pathway interactions;Patients;Phase;Population;Quality of life;Randomized;Recovery;Recovery of Function;Rehabilitation therapy;Reporting;Site;Specificity;Spinal cord injury;Techniques;Testing;Training;Transcranial magnetic stimulation;Translating;Triceps Brachii Muscle;Upper Extremity;Work;arm;base;clinically significant;design;disability;electric field;experience;feasibility trial;functional gain;functional independence;hand rehabilitation;improved;improved functioning;muscle strength;novel strategies;primary outcome;recruit;relating to nervous system;retention rate	Less than one percent of individuals with a spinal cord injury (SCI) experience complete functional recovery_x000D_ by hospital discharge. Functional deficits can be improved after discharge by combining rehabilitation with a_x000D_ promising experimental technique known as non-invasive brain stimulation. Non-invasive brain stimulation is_x000D_ believed to further improve recovery by promoting advantageous plasticity across neural substrates that survive_x000D_ in the majority of SCIs. Specifically, we have recently shown that a form of non-invasive brain stimulation, called_x000D_ transcranial direct current stimulation (tDCS), can improve muscle strength up to 15% more than rehabilitation_x000D_ alone by increasing the excitability of pathways to the weaker muscles._x000D_ The rationale of this proposal is that optimizing the application of tDCS would lead to an even better_x000D_ enhancement of outcomes in those with SCI. Specifically, our proposal will build off our previous study in SCI_x000D_ to determine if using a more focal form of tDCS can better improve function of the paretic upper extremity_x000D_ compared to conventional tDCS. Our design is based on our preliminary data that shows HD-tDCS shows a_x000D_ 40% advantage over conventional tDCS in restoring upper limb function. Therefore, we hypothesize that by_x000D_ using focal tDCS, we would increase corticospinal excitability to pathways devoted to weak muscles and_x000D_ improve their contribution to movement control of the paretic upper extremity compared to conventional tDCS._x000D_ To test our premise, we will perform a randomized, assessor-blinded clinical feasibility trial where 24_x000D_ subjects with C2-C6 incomplete SCI will receive ten sessions of either conventional tDCS or focal tDCS, with a_x000D_ new approach called high-definition tDCS (HD-tDCS), paired with upper-limb rehabilitation. Our aims will: (1)_x000D_ determine the feasibility of recruiting and retaining subjects for our study, (2) identify how HD-tDCS affects_x000D_ upper extremity function and corticospinal excitability of pathways devoted to weak muscles compared to_x000D_ conventional tDCS. Outcome measures will be collected twice before, after and four weeks after the end of_x000D_ treatment. Upper limb function will be the primary outcome and will be measured using the graded redefined_x000D_ assessment of strength, sensibility and prehension. Corticospinal excitability will be characterized using_x000D_ transcranial magnetic stimulation._x000D_ Completion of our study will result in an understanding concerning what type of tDCS application (focal vs._x000D_ non-focal) will be most effective at enhancing upper limb function in SCI rehabilitation.	Targeted High-Definition tDCS to Improve Upper Limb Rehabilitation in SCI	Project Narrative_x000D_ The proposed project seeks to maximize the functional recovery achieved during rehabilitation_x000D_ of the paretic upper limbs in individuals with SCI. Our project will work towards optimizing the_x000D_ use of transcranial direct current stimulation (tDCS), an adjunct known to improve effectiveness_x000D_ of rehabilitation. Specifically, our work will explore the relationship between specificity of current_x000D_ delivered and functional benefit and thus provide the framework so that this simple technique_x000D_ can be translated to the clinics.	Bioengineering; Clinical Research; Clinical Trials and Supportive Activities; Injury - Trauma - (Head and Spine); Neurosciences; Physical Injury - Accidents and Adverse Effects; Physical Rehabilitation; Regenerative Medicine; Rehabilitation; Spinal Cord Injury	NIH	Non-SBIR/STTR	100000	45300	https://reporter.nih.gov/project-details/9903945	UNIVERSITY OF TEXAS RIO GRANDE VALLEY	EDINBURG	UNITED STATES	TX	OTHER BASIC SCIENCES	NICHD	Eunice Kennedy Shriver National Institute of Child Health and Human Development	SCH ALLIED HEALTH PROFESSIONS	Function, Integration, and Rehabilitation Sciences Study Section[CHHD-K]	SCI Motor/Sensory Function	Upper Limb/Forelimb				Non-Invasive Device				Clinical (Phase 0 or EFS)
5R03HD097698-02	NA	HD097698	145299	10255989	2021	5	R03	POTTER-BAKER, KELSEY	[{'profile_id': 12232385, 'first_name': 'Kelsey', 'middle_name': '', 'last_name': 'Potter-Baker', 'is_contact_pi': True, 'full_name': 'Kelsey Potter-Baker', 'title': ''}]	[{'first_name': 'RALPH', 'middle_name': 'M', 'last_name': 'NITKIN', 'full_name': 'RALPH M NITKIN'}]	TX-15	2020-09-07	2023-08-31	PAR-18-211	RP	R03HD097698	Activities of Daily Living;Affect;Area;Blinded;Brachial Paresis;Brain;Cervical spinal cord injury;Clinic;Clinical;Clinical Trials;Computer Models;Cross-Over Studies;Data;Diffuse;Effectiveness;Electrodes;Future;Goals;Hand Strength;Hospitals;Hour;Individual;Injury;Intervention;Lead;Measures;Mission;Motor;Movement;Muscle;Neurologic;Outcome;Outcome Measure;Paresis;Pathway interactions;Patients;Phase;Population;Quality of life;Randomized;Recovery;Recovery of Function;Rehabilitation therapy;Reporting;Site;Specificity;Spinal cord injury;Techniques;Testing;Training;Transcranial magnetic stimulation;Translating;Triceps Brachii Muscle;Upper Extremity;Work;arm;base;clinically significant;design;disability;electric field;experience;feasibility trial;functional gain;functional independence;hand rehabilitation;improved;improved functioning;muscle strength;noninvasive brain stimulation;novel strategies;primary outcome;recruit;relating to nervous system;retention rate	Less than one percent of individuals with a spinal cord injury (SCI) experience complete functional recovery_x000D_ by hospital discharge. Functional deficits can be improved after discharge by combining rehabilitation with a_x000D_ promising experimental technique known as non-invasive brain stimulation. Non-invasive brain stimulation is_x000D_ believed to further improve recovery by promoting advantageous plasticity across neural substrates that survive_x000D_ in the majority of SCIs. Specifically, we have recently shown that a form of non-invasive brain stimulation, called_x000D_ transcranial direct current stimulation (tDCS), can improve muscle strength up to 15% more than rehabilitation_x000D_ alone by increasing the excitability of pathways to the weaker muscles._x000D_ The rationale of this proposal is that optimizing the application of tDCS would lead to an even better_x000D_ enhancement of outcomes in those with SCI. Specifically, our proposal will build off our previous study in SCI_x000D_ to determine if using a more focal form of tDCS can better improve function of the paretic upper extremity_x000D_ compared to conventional tDCS. Our design is based on our preliminary data that shows HD-tDCS shows a_x000D_ 40% advantage over conventional tDCS in restoring upper limb function. Therefore, we hypothesize that by_x000D_ using focal tDCS, we would increase corticospinal excitability to pathways devoted to weak muscles and_x000D_ improve their contribution to movement control of the paretic upper extremity compared to conventional tDCS._x000D_ To test our premise, we will perform a randomized, assessor-blinded clinical feasibility trial where 24_x000D_ subjects with C2-C6 incomplete SCI will receive ten sessions of either conventional tDCS or focal tDCS, with a_x000D_ new approach called high-definition tDCS (HD-tDCS), paired with upper-limb rehabilitation. Our aims will: (1)_x000D_ determine the feasibility of recruiting and retaining subjects for our study, (2) identify how HD-tDCS affects_x000D_ upper extremity function and corticospinal excitability of pathways devoted to weak muscles compared to_x000D_ conventional tDCS. Outcome measures will be collected twice before, after and four weeks after the end of_x000D_ treatment. Upper limb function will be the primary outcome and will be measured using the graded redefined_x000D_ assessment of strength, sensibility and prehension. Corticospinal excitability will be characterized using_x000D_ transcranial magnetic stimulation._x000D_ Completion of our study will result in an understanding concerning what type of tDCS application (focal vs._x000D_ non-focal) will be most effective at enhancing upper limb function in SCI rehabilitation.	Targeted High-Definition tDCS to Improve Upper Limb Rehabilitation in SCI	Project Narrative_x000D_ The proposed project seeks to maximize the functional recovery achieved during rehabilitation_x000D_ of the paretic upper limbs in individuals with SCI. Our project will work towards optimizing the_x000D_ use of transcranial direct current stimulation (tDCS), an adjunct known to improve effectiveness_x000D_ of rehabilitation. Specifically, our work will explore the relationship between specificity of current_x000D_ delivered and functional benefit and thus provide the framework so that this simple technique_x000D_ can be translated to the clinics.	Bioengineering; Clinical Research; Clinical Trials and Supportive Activities; Neurosciences; Physical Injury - Accidents and Adverse Effects; Physical Rehabilitation; Regenerative Medicine; Rehabilitation; Spinal Cord Injury; Traumatic Head and Spine Injury	NIH	Non-SBIR/STTR	100000	45299	https://reporter.nih.gov/project-details/10255989	UNIVERSITY OF TEXAS RIO GRANDE VALLEY	EDINBURG	UNITED STATES	TX	OTHER BASIC SCIENCES	NICHD	Eunice Kennedy Shriver National Institute of Child Health and Human Development	SCH ALLIED HEALTH PROFESSIONS	Function, Integration, and Rehabilitation Sciences Study Section[CHHD-K]	SCI Motor/Sensory Function	Upper Limb/Forelimb				Non-Invasive Device				Clinical (Phase 0 or EFS)
1R03HD097709-01	NA	HD097709	117500	9675740	2019	1	R03	WU, YU-KUANG	[{'profile_id': 15377350, 'first_name': 'Yu-Kuang', 'middle_name': '', 'last_name': 'Wu', 'is_contact_pi': True, 'full_name': 'Yu-Kuang Wu', 'title': 'POSTDOCTORAL RESEARCHER'}]	[{'first_name': 'RALPH', 'middle_name': 'M', 'last_name': 'NITKIN', 'full_name': 'RALPH M NITKIN'}]	NY-13	2019-09-01	2021-08-31	PAR-18-211	RP	R03HD097709	Acute;Adult;Adverse effects;Animals;Anti-inflammatory;Autonomic nervous system;Blood;Blood Pressure;Blood flow;Blood specimen;Brain;Brain-Derived Neurotrophic Factor;Cardiovascular system;Cervical spinal cord injury;Cherry - dietary;Chronic;Clinical Trials;Corticospinal Tracts;Coupled;Critical Illness;Data;Devices;Electrophysiology (science);Endotoxemia;Equipment;Exercise;Gene Expression;Hand;Hand functions;Heart Diseases;Heart Rate;Hypoxia Inducible Factor;Immune System Diseases;Impairment;Individual;Inflammation;Inflammation Mediators;Inflammatory;Injury;Intervention;Isometric Exercise;Learning;Leukocytes;Limb structure;Manuals;Measurement;Measures;Mediating;Methods;Monitor;Motor;Motor Evoked Potentials;Motor Neurons;Motor Pathways;Movement;Mus;Muscle;Muscle Contraction;Nerve;Nervous System Trauma;Neural Conduction;Neuronal Plasticity;Outcome;Oxygen;Pain;Participant;Patients;Performance;Peripheral Nerves;Persons;Physiological;Population;Process;Reaction;Recovery of Function;Rehabilitation therapy;Residual state;Rogaine;Route;Safety;Sensory;Spinal;Spinal Cord;Spinal cord injury;Subarachnoid Hemorrhage;Synaptic Transmission;Testing;Time;Training;Up-Regulation;axonal sprouting;brain pathway;cardioprotection;conditioning;cytokine;design;functional improvement;heart rate monitor;heart rate variability;improved;intervention effect;ischemic conditioning;long-term rehabilitation;motor learning;myocardial infarct sizing;neural circuit;neural stimulation;primary outcome;public health relevance;recruit;response;robotic training	Project Summary/Abstract_x000D_ Rehabilitation interventions such as physical training and neural stimulation after spinal cord injury (SCI) have_x000D_ been shown to reorganize motor pathways in the brain, the route to spinal cord (aka corticospinal tract), and at the_x000D_ spinal level to improve lost functional movements. This process is called neural plasticity. However, both physical_x000D_ training and neural stimulation require a large number of repetitions, and the retention of the intervention effects_x000D_ may be fleeting. Therefore, an important need remains to find a method to couple with rehabilitation interventions_x000D_ to promote longer-lasting neural plasticity. In this proposal we will test Remote ischemic conditioning (RIC), which_x000D_ has been shown to promote neural plasticity and has practical and theoretical advantages. RIC consists of_x000D_ transiently restricting blood flow to any `remote' limb using a blood pressure cuff. This induces several of the body's_x000D_ systemic defensive reactions. RIC's original intended use was to reduce myocardial infarction size through_x000D_ systemic cardioprotective effects. More recently, RIC was shown to improve motor learning, indicating that RIC_x000D_ may promote systemic neural plasticity. However, the mechanism of enhancing neural plasticity induced by RIC_x000D_ is still not clear. We propose that RIC alters motor pathway excitability within the brain, corticospinal tract or spinal_x000D_ cord through a combination of systemic increases in plasticity-promoting factors and inhibition of inflammatory_x000D_ factors. We have designed a clinical trial to test our hypothesis in 8 persons with SCI and 8 able-bodied controls._x000D_ All participants will receive active/sham RIC plus a hand exercise. We will measure motor neuron excitability in the_x000D_ pathway from the brain to spinal cord before and after RIC as well as after hand exercise. This is the first study of_x000D_ RIC in an SCI population. We will therefore monitor the heart rate (HR), blood pressure (BP) and oxygen saturation_x000D_ (SaO2) change and autonomic nervous system (ANS) responses during RIC._x000D_ Aim 1 will measure the change of motor neuron excitability from the brain to the spinal cord after active RIC +_x000D_ training versus sham RIC + training in persons with cervical SCI and able-bodied controls._x000D_ Aim 2 will measure the changes of inflammatory mediator gene expression from participants' blood sample_x000D_ before/after RIC._x000D_ Aim 3 will monitor the changes of HR, BP and SaO2 during RIC and measure the responses of ANS via heart rate_x000D_ variability._x000D_ Outcomes from this proposed study will provide the preliminary data to design larger studies of RIC combined with_x000D_ long-term rehabilitation interventions, and even pairing RIC with more advanced intervention such as robotic_x000D_ training or neural stimulation.	Effects of Remote Ischemic Conditioning On Hand Use in Individual with Spinal Cord Injury: a Preliminary Study	Public Health Relevance_x000D_ Remote ischemic conditioning (RIC) has been shown to promote motor task learning which would potentially_x000D_ benefit individuals with spinal cord injury for regaining functional movements. This project is the first to test RIC_x000D_ on people with spinal cord injury and investigate whether RIC alters nerve excitability in the pathway from the_x000D_ brain to the spinal cord to facilitate motor learning. Results from this study will give us the information to apply_x000D_ RIC coupled with rehabilitation interventions to enhance long-term functional movements in people with spinal_x000D_ cord injury.	Cardiovascular; Clinical Research; Clinical Trials and Supportive Activities; Injury (total) Accidents/Adverse Effects; Injury - Trauma - (Head and Spine); Neurosciences; Physical Rehabilitation; Rehabilitation; Spinal Cord Injury	NIH	Non-SBIR/STTR	100000	17500	https://reporter.nih.gov/project-details/9675740	BRONX VETERANS MEDICAL RESEARCH FDN	BRONX	UNITED STATES	NY	NA	NICHD	Eunice Kennedy Shriver National Institute of Child Health and Human Development	Research Institutes	Special Emphasis Panel[ZHD1 DSR-T (56)]	SCI Motor/Sensory Function	Motor - General				Non-Invasive Device				Clinical (Phase 0 or EFS)
5R03HD097709-02	NA	HD097709	117500	9930118	2020	5	R03	WU, YU-KUANG	[{'profile_id': 15377350, 'first_name': 'Yu-Kuang', 'middle_name': '', 'last_name': 'Wu', 'is_contact_pi': True, 'full_name': 'Yu-Kuang Wu', 'title': 'POSTDOCTORAL RESEARCHER'}]	[{'first_name': 'RALPH', 'middle_name': 'M', 'last_name': 'NITKIN', 'full_name': 'RALPH M NITKIN'}]	NY-13	2019-09-01	2021-08-31	PAR-18-211	RP	R03HD097709	Acute;Adult;Adverse effects;Animals;Anti-Inflammatory Agents;Autonomic nervous system;Blood;Blood Pressure;Blood flow;Blood specimen;Brain;Brain-Derived Neurotrophic Factor;Cardiovascular system;Cervical spinal cord injury;Cherry - dietary;Chronic;Clinical Trials;Corticospinal Tracts;Coupled;Critical Illness;Data;Devices;Electrophysiology (science);Endotoxemia;Equipment;Exercise;Gene Expression;Hand;Hand functions;Heart Diseases;Heart Rate;Hypoxia Inducible Factor;Immune System Diseases;Impairment;Individual;Inflammation;Inflammation Mediators;Inflammatory;Injury;Intervention;Isometric Exercise;Learning;Leukocytes;Limb structure;Manuals;Measurement;Measures;Mediating;Methods;Monitor;Motor;Motor Evoked Potentials;Motor Neurons;Motor Pathways;Movement;Mus;Muscle;Muscle Contraction;Nerve;Nervous System Trauma;Neural Conduction;Neuronal Plasticity;Outcome;Oxygen;Pain;Participant;Patients;Performance;Peripheral Nerves;Persons;Physiological;Population;Process;Reaction;Recovery of Function;Rehabilitation therapy;Residual state;Rogaine;Route;Safety;Sensory;Spinal;Spinal Cord;Spinal cord injury;Subarachnoid Hemorrhage;Synaptic Transmission;Testing;Time;Training;Up-Regulation;axonal sprouting;brain pathway;cardioprotection;conditioning;cytokine;design;functional improvement;heart rate monitor;heart rate variability;improved;intervention effect;ischemic conditioning;long-term rehabilitation;motor learning;myocardial infarct sizing;neural circuit;neural stimulation;primary outcome;public health relevance;recruit;response;robotic training	Project Summary/Abstract_x000D_ Rehabilitation interventions such as physical training and neural stimulation after spinal cord injury (SCI) have_x000D_ been shown to reorganize motor pathways in the brain, the route to spinal cord (aka corticospinal tract), and at the_x000D_ spinal level to improve lost functional movements. This process is called neural plasticity. However, both physical_x000D_ training and neural stimulation require a large number of repetitions, and the retention of the intervention effects_x000D_ may be fleeting. Therefore, an important need remains to find a method to couple with rehabilitation interventions_x000D_ to promote longer-lasting neural plasticity. In this proposal we will test Remote ischemic conditioning (RIC), which_x000D_ has been shown to promote neural plasticity and has practical and theoretical advantages. RIC consists of_x000D_ transiently restricting blood flow to any `remote' limb using a blood pressure cuff. This induces several of the body's_x000D_ systemic defensive reactions. RIC's original intended use was to reduce myocardial infarction size through_x000D_ systemic cardioprotective effects. More recently, RIC was shown to improve motor learning, indicating that RIC_x000D_ may promote systemic neural plasticity. However, the mechanism of enhancing neural plasticity induced by RIC_x000D_ is still not clear. We propose that RIC alters motor pathway excitability within the brain, corticospinal tract or spinal_x000D_ cord through a combination of systemic increases in plasticity-promoting factors and inhibition of inflammatory_x000D_ factors. We have designed a clinical trial to test our hypothesis in 8 persons with SCI and 8 able-bodied controls._x000D_ All participants will receive active/sham RIC plus a hand exercise. We will measure motor neuron excitability in the_x000D_ pathway from the brain to spinal cord before and after RIC as well as after hand exercise. This is the first study of_x000D_ RIC in an SCI population. We will therefore monitor the heart rate (HR), blood pressure (BP) and oxygen saturation_x000D_ (SaO2) change and autonomic nervous system (ANS) responses during RIC._x000D_ Aim 1 will measure the change of motor neuron excitability from the brain to the spinal cord after active RIC +_x000D_ training versus sham RIC + training in persons with cervical SCI and able-bodied controls._x000D_ Aim 2 will measure the changes of inflammatory mediator gene expression from participants' blood sample_x000D_ before/after RIC._x000D_ Aim 3 will monitor the changes of HR, BP and SaO2 during RIC and measure the responses of ANS via heart rate_x000D_ variability._x000D_ Outcomes from this proposed study will provide the preliminary data to design larger studies of RIC combined with_x000D_ long-term rehabilitation interventions, and even pairing RIC with more advanced intervention such as robotic_x000D_ training or neural stimulation.	Effects of Remote Ischemic Conditioning On Hand Use in Individual with Spinal Cord Injury: a Preliminary Study	Public Health Relevance_x000D_ Remote ischemic conditioning (RIC) has been shown to promote motor task learning which would potentially_x000D_ benefit individuals with spinal cord injury for regaining functional movements. This project is the first to test RIC_x000D_ on people with spinal cord injury and investigate whether RIC alters nerve excitability in the pathway from the_x000D_ brain to the spinal cord to facilitate motor learning. Results from this study will give us the information to apply_x000D_ RIC coupled with rehabilitation interventions to enhance long-term functional movements in people with spinal_x000D_ cord injury.	Cardiovascular; Clinical Research; Clinical Trials and Supportive Activities; Injury - Trauma - (Head and Spine); Neurosciences; Physical Injury - Accidents and Adverse Effects; Physical Rehabilitation; Rehabilitation; Spinal Cord Injury	NIH	Non-SBIR/STTR	100000	17500	https://reporter.nih.gov/project-details/9930118	BRONX VETERANS MEDICAL RESEARCH FDN	BRONX	UNITED STATES	NY	NA	NICHD	Eunice Kennedy Shriver National Institute of Child Health and Human Development	Research Institutes	ZHD1-DSR-T(56)	SCI Motor/Sensory Function	Motor - General				Non-Invasive Device				Clinical (Phase 0 or EFS)
1R01HD098698-01	NA	HD098698	645457	9713509	2019	1	R01	SLAVENS, BROOKE A	[{'profile_id': 10699552, 'first_name': 'Brooke', 'middle_name': 'A', 'last_name': 'Slavens', 'is_contact_pi': True, 'full_name': 'Brooke A Slavens', 'title': ''}]	[{'first_name': 'JOSEPH', 'middle_name': 'FRANCIS', 'last_name': 'BONNER', 'full_name': 'JOSEPH FRANCIS BONNER'}]	WI-04	2019-07-01	2023-03-31	PA-18-484	RP	R01HD098698	Address;Adult;Affect;Age;Age of Onset;Arthritis;Articular Range of Motion;Biomechanics;Brain;Child;Childhood;Clinical Practice Guideline;Common Data Element;Cumulative Trauma Disorders;Data;Degenerative polyarthritis;Devices;Diagnostic Imaging;Disease;Effectiveness;Functional disorder;Health;Incidence;Individual;Injury;Joint structure of shoulder region;Joints;Kinetics;Longevity;Manual wheelchair;Measurement;Measures;Medical;Modeling;Motion;Movement;Muscle;Musculoskeletal;Musculoskeletal Development;National Institute of Neurological Disorders and Stroke;Outcome Measure;Outcome Study;Pain;Pathology;Patient Care;Patients;Pattern;Persons;Play;Prevention;Quality of life;Recommendation;Research;Risk;Rotator Cuff;Shoulder;Shoulder Pain;Spinal cord injury;Stroke;Tendinopathy;Testing;Thick;Time;Ultrasonography;Upper Extremity;Wheelchair propulsion;Wheelchairs;acromioclavicular joint;age effect;base;biomechanical model;clinically relevant;disorder prevention;early onset;improved;innovation;insight;kinematics;novel;preservation;prevent;rehabilitation strategy;simulation;standard of care;symptom treatment;tool	Project Summary/Abstract_x000D_ Clinical practice guidelines for preservation of the upper limb following spinal cord injury (SCI) are a_x000D_ promising tool for adults with SCI. Yet, adult manual wheelchair users following these recommendations for_x000D_ stroke patterns and movement strategies still have up to 84% occurrence of shoulder pain. Furthermore, as this_x000D_ is the only recommendation for standard of care of individuals with SCI it is currently being applied to children_x000D_ with SCI without sufficient evidence of effectiveness throughout the lifespan. Our long-term objective is to_x000D_ establish the desperately needed clinical practice guidelines for children with SCI while at the same time_x000D_ improving those for adults. We know that children are not just small adults due to ongoing musculoskeletal_x000D_ development and a maturing brain. Patient specific rehabilitation strategies, that incorporate consideration for_x000D_ the age of the patient at onset of injury, are warranted throughout the lifespan. Our group has found that adults_x000D_ with pediatric onset SCI have less shoulder pain than those with adult onset SCI, despite more years of_x000D_ wheelchair use. Furthermore, we have evidence that children with SCI have less pain and higher variability of_x000D_ movement than adults in regards to stroke patterns, shoulder joint forces, and shoulder joint moments during_x000D_ manual wheelchair mobility. However, we do not definitively understand why children and adults with_x000D_ pediatric-onset SCI have a lower incidence of secondary medical conditions, specifically pain and presumably_x000D_ pathology. Based on our preliminary studies, we have a compelling reason to believe that variability of_x000D_ propulsion stroke patterns and joint dynamics play a key role. This allows us to hypothesize that movement_x000D_ variability of manual wheelchair propulsion is significantly greater in persons with pediatric-onset SCI than_x000D_ adult-onset SCI, which ultimately reduces cumulative shoulder joint demands, shoulder pain, and_x000D_ progressive pathology. We propose to test this hypothesis by quantifying glenohumeral joint dynamics, pain,_x000D_ and pathology, using motion analysis with advanced biomechanical modeling, outcomes measures, and_x000D_ ultrasound imaging, respectively. We will then determine the effects of age of onset and variability on the_x000D_ underlying rotator cuff and bony forces using personalized musculoskeletal simulations. We expect to find an_x000D_ effect of age of onset of SCI on shoulder joint dynamics and stroke patterns with shoulder pain and pathology_x000D_ manifesting with decreased movement variability (overuse). The results of these studies are essential for_x000D_ creating innovative rehabilitation strategies to alleviate shoulder pain and pathology in manual wheelchair_x000D_ users with SCI. These paradigms are crucial for preventing pain and subsequent shoulder disease such as_x000D_ tendinopathy, early onset arthritis, and degenerative joint disease.	Prediction of Shoulder Injury for Disease Prevention in Children and Adults with Spinal Cord Injury Using Advanced Biomechanical Modeling and Diagnostic Imaging	Project Narrative_x000D_ Manual wheelchair users with spinal cord injury (SCI) present significant secondary medical conditions_x000D_ such as pain, musculoskeletal dysfunction, and overuse injuries throughout their lifespan. This proposal seeks_x000D_ to determine the relationships among age of SCI onset, variability of shoulder joint dynamics, wheelchair_x000D_ propulsion patterns, pain, and pathology in children and adults for enhanced health and quality of life. These_x000D_ findings are essential for developing targeted strategies to prevent and treat symptoms of overuse transitionally_x000D_ from childhood to adulthood and over the lifespan in persons with SCI.	Assistive Technology; Bioengineering; Biomedical Imaging; Chronic Pain; Clinical Research; Injury (total) Accidents/Adverse Effects; Injury - Childhood Injuries; Injury - Trauma - (Head and Spine); Injury - Unintentional Childhood Injury; Neurosciences; Pain Research; Pediatric; Prevention; Rehabilitation; Spinal Cord Injury	NIH	Non-SBIR/STTR	468331	177126	https://reporter.nih.gov/project-details/9713509	UNIVERSITY OF WISCONSIN MILWAUKEE	MILWAUKEE	UNITED STATES	WI	OTHER HEALTH PROFESSIONS	NICHD	Eunice Kennedy Shriver National Institute of Child Health and Human Development	SCH ALLIED HEALTH PROFESSIONS	Musculoskeletal Rehabilitation Sciences Study Section[MRS]	SCI Secondary Health Conditions	Muscle & Bone				Diagnostic/Prognostic Tools	Sensors & Computer Interfaces			Disease-Related Basic
5R01HD098698-02	NA	HD098698	633328	9965998	2020	5	R01	SLAVENS, BROOKE A	[{'profile_id': 10699552, 'first_name': 'Brooke', 'middle_name': 'A', 'last_name': 'Slavens', 'is_contact_pi': True, 'full_name': 'Brooke A Slavens', 'title': ''}]	[{'first_name': 'JOSEPH', 'middle_name': 'FRANCIS', 'last_name': 'BONNER', 'full_name': 'JOSEPH FRANCIS BONNER'}]	WI-04	2019-07-01	2023-03-31	PA-18-484	RP	R01HD098698	Address;Adult;Affect;Age;Age of Onset;Arthritis;Articular Range of Motion;Biomechanics;Brain;Child;Childhood;Clinical Practice Guideline;Common Data Element;Cumulative Trauma Disorders;Data;Degenerative polyarthritis;Diagnostic Imaging;Disease;Effectiveness;Functional disorder;Health;Incidence;Individual;Injury;Joint structure of shoulder region;Joints;Kinetics;Longevity;Manual wheelchair;Measurement;Measures;Medical;Modeling;Motion;Movement;Muscle;Musculoskeletal;Musculoskeletal Development;National Institute of Neurological Disorders and Stroke;Outcome Measure;Outcome Study;Pain;Pathology;Patient Care;Patients;Pattern;Persons;Play;Prevention;Quality of life;Recommendation;Research;Risk;Rotator Cuff;Shoulder;Shoulder Pain;Spinal cord injury;Stroke;Tendinopathy;Testing;Thick;Time;Ultrasonography;Upper Extremity;Wheelchair propulsion;Wheelchairs;acromioclavicular joint;age effect;base;biomechanical model;clinically relevant;disorder prevention;early onset;improved;innovation;insight;kinematics;mobility aid;novel;preservation;prevent;rehabilitation strategy;shoulder injury;simulation;standard of care;symptom treatment;tool	Project Summary/Abstract_x000D_ Clinical practice guidelines for preservation of the upper limb following spinal cord injury (SCI) are a_x000D_ promising tool for adults with SCI. Yet, adult manual wheelchair users following these recommendations for_x000D_ stroke patterns and movement strategies still have up to 84% occurrence of shoulder pain. Furthermore, as this_x000D_ is the only recommendation for standard of care of individuals with SCI it is currently being applied to children_x000D_ with SCI without sufficient evidence of effectiveness throughout the lifespan. Our long-term objective is to_x000D_ establish the desperately needed clinical practice guidelines for children with SCI while at the same time_x000D_ improving those for adults. We know that children are not just small adults due to ongoing musculoskeletal_x000D_ development and a maturing brain. Patient specific rehabilitation strategies, that incorporate consideration for_x000D_ the age of the patient at onset of injury, are warranted throughout the lifespan. Our group has found that adults_x000D_ with pediatric onset SCI have less shoulder pain than those with adult onset SCI, despite more years of_x000D_ wheelchair use. Furthermore, we have evidence that children with SCI have less pain and higher variability of_x000D_ movement than adults in regards to stroke patterns, shoulder joint forces, and shoulder joint moments during_x000D_ manual wheelchair mobility. However, we do not definitively understand why children and adults with_x000D_ pediatric-onset SCI have a lower incidence of secondary medical conditions, specifically pain and presumably_x000D_ pathology. Based on our preliminary studies, we have a compelling reason to believe that variability of_x000D_ propulsion stroke patterns and joint dynamics play a key role. This allows us to hypothesize that movement_x000D_ variability of manual wheelchair propulsion is significantly greater in persons with pediatric-onset SCI than_x000D_ adult-onset SCI, which ultimately reduces cumulative shoulder joint demands, shoulder pain, and_x000D_ progressive pathology. We propose to test this hypothesis by quantifying glenohumeral joint dynamics, pain,_x000D_ and pathology, using motion analysis with advanced biomechanical modeling, outcomes measures, and_x000D_ ultrasound imaging, respectively. We will then determine the effects of age of onset and variability on the_x000D_ underlying rotator cuff and bony forces using personalized musculoskeletal simulations. We expect to find an_x000D_ effect of age of onset of SCI on shoulder joint dynamics and stroke patterns with shoulder pain and pathology_x000D_ manifesting with decreased movement variability (overuse). The results of these studies are essential for_x000D_ creating innovative rehabilitation strategies to alleviate shoulder pain and pathology in manual wheelchair_x000D_ users with SCI. These paradigms are crucial for preventing pain and subsequent shoulder disease such as_x000D_ tendinopathy, early onset arthritis, and degenerative joint disease.	Prediction of Shoulder Injury for Disease Prevention in Children and Adults with Spinal Cord Injury Using Advanced Biomechanical Modeling and Diagnostic Imaging	Project Narrative_x000D_ Manual wheelchair users with spinal cord injury (SCI) present significant secondary medical conditions_x000D_ such as pain, musculoskeletal dysfunction, and overuse injuries throughout their lifespan. This proposal seeks_x000D_ to determine the relationships among age of SCI onset, variability of shoulder joint dynamics, wheelchair_x000D_ propulsion patterns, pain, and pathology in children and adults for enhanced health and quality of life. These_x000D_ findings are essential for developing targeted strategies to prevent and treat symptoms of overuse transitionally_x000D_ from childhood to adulthood and over the lifespan in persons with SCI.	Assistive Technology; Bioengineering; Biomedical Imaging; Chronic Pain; Clinical Research; Injury - Childhood Injuries; Injury - Trauma - (Head and Spine); Injury - Unintentional Childhood Injury; Neurosciences; Pain Research; Pediatric; Physical Injury - Accidents and Adverse Effects; Prevention; Rehabilitation; Spinal Cord Injury	NIH	Non-SBIR/STTR	460536	172792	https://reporter.nih.gov/project-details/9965998	UNIVERSITY OF WISCONSIN MILWAUKEE	MILWAUKEE	UNITED STATES	WI	OTHER HEALTH PROFESSIONS	NICHD	Eunice Kennedy Shriver National Institute of Child Health and Human Development	SCH ALLIED HEALTH PROFESSIONS	Musculoskeletal Rehabilitation Sciences Study Section[MRS]	SCI Secondary Health Conditions	Muscle & Bone				Diagnostic/Prognostic Tools	Sensors & Computer Interfaces			Disease-Related Basic
5R01HD098698-03	NA	HD098698	602168	10136652	2021	5	R01	SLAVENS, BROOKE A	[{'profile_id': 10699552, 'first_name': 'Brooke', 'middle_name': 'A', 'last_name': 'Slavens', 'is_contact_pi': True, 'full_name': 'Brooke A Slavens', 'title': ''}]	[{'first_name': 'JOSEPH', 'middle_name': 'FRANCIS', 'last_name': 'BONNER', 'full_name': 'JOSEPH FRANCIS BONNER'}]	WI-04	2019-07-01	2024-03-31	PA-18-484	RP	R01HD098698	Address;Adult;Affect;Age;Age of Onset;Arthritis;Articular Range of Motion;Biomechanics;Brain;Child;Childhood;Clinical Practice Guideline;Common Data Element;Cumulative Trauma Disorders;Data;Degenerative polyarthritis;Diagnostic Imaging;Disease;Effectiveness;Functional disorder;Health;Incidence;Individual;Injury;Joint structure of shoulder region;Joints;Kinetics;Longevity;Manual wheelchair;Measurement;Measures;Medical;Modeling;Motion;Movement;Muscle;Musculoskeletal;Musculoskeletal Development;National Institute of Neurological Disorders and Stroke;Outcome Measure;Outcome Study;Pain;Pathology;Patient Care;Patients;Pattern;Persons;Play;Prevention;Quality of life;Recommendation;Research;Risk;Rotator Cuff;Shoulder;Shoulder Pain;Spinal cord injury;Stroke;Tendinopathy;Testing;Thick;Time;Ultrasonography;Upper Extremity;Wheelchair propulsion;Wheelchairs;acromioclavicular joint;age effect;base;biomechanical model;clinically relevant;disorder prevention;early onset;improved;innovation;insight;kinematics;mobility aid;novel;preservation;prevent;rehabilitation strategy;shoulder injury;simulation;standard of care;symptom treatment;tool	Project Summary/Abstract_x000D_ Clinical practice guidelines for preservation of the upper limb following spinal cord injury (SCI) are a_x000D_ promising tool for adults with SCI. Yet, adult manual wheelchair users following these recommendations for_x000D_ stroke patterns and movement strategies still have up to 84% occurrence of shoulder pain. Furthermore, as this_x000D_ is the only recommendation for standard of care of individuals with SCI it is currently being applied to children_x000D_ with SCI without sufficient evidence of effectiveness throughout the lifespan. Our long-term objective is to_x000D_ establish the desperately needed clinical practice guidelines for children with SCI while at the same time_x000D_ improving those for adults. We know that children are not just small adults due to ongoing musculoskeletal_x000D_ development and a maturing brain. Patient specific rehabilitation strategies, that incorporate consideration for_x000D_ the age of the patient at onset of injury, are warranted throughout the lifespan. Our group has found that adults_x000D_ with pediatric onset SCI have less shoulder pain than those with adult onset SCI, despite more years of_x000D_ wheelchair use. Furthermore, we have evidence that children with SCI have less pain and higher variability of_x000D_ movement than adults in regards to stroke patterns, shoulder joint forces, and shoulder joint moments during_x000D_ manual wheelchair mobility. However, we do not definitively understand why children and adults with_x000D_ pediatric-onset SCI have a lower incidence of secondary medical conditions, specifically pain and presumably_x000D_ pathology. Based on our preliminary studies, we have a compelling reason to believe that variability of_x000D_ propulsion stroke patterns and joint dynamics play a key role. This allows us to hypothesize that movement_x000D_ variability of manual wheelchair propulsion is significantly greater in persons with pediatric-onset SCI than_x000D_ adult-onset SCI, which ultimately reduces cumulative shoulder joint demands, shoulder pain, and_x000D_ progressive pathology. We propose to test this hypothesis by quantifying glenohumeral joint dynamics, pain,_x000D_ and pathology, using motion analysis with advanced biomechanical modeling, outcomes measures, and_x000D_ ultrasound imaging, respectively. We will then determine the effects of age of onset and variability on the_x000D_ underlying rotator cuff and bony forces using personalized musculoskeletal simulations. We expect to find an_x000D_ effect of age of onset of SCI on shoulder joint dynamics and stroke patterns with shoulder pain and pathology_x000D_ manifesting with decreased movement variability (overuse). The results of these studies are essential for_x000D_ creating innovative rehabilitation strategies to alleviate shoulder pain and pathology in manual wheelchair_x000D_ users with SCI. These paradigms are crucial for preventing pain and subsequent shoulder disease such as_x000D_ tendinopathy, early onset arthritis, and degenerative joint disease.	Prediction of Shoulder Injury for Disease Prevention in Children and Adults with Spinal Cord Injury Using Advanced Biomechanical Modeling and Diagnostic Imaging	Project Narrative_x000D_ Manual wheelchair users with spinal cord injury (SCI) present significant secondary medical conditions_x000D_ such as pain, musculoskeletal dysfunction, and overuse injuries throughout their lifespan. This proposal seeks_x000D_ to determine the relationships among age of SCI onset, variability of shoulder joint dynamics, wheelchair_x000D_ propulsion patterns, pain, and pathology in children and adults for enhanced health and quality of life. These_x000D_ findings are essential for developing targeted strategies to prevent and treat symptoms of overuse transitionally_x000D_ from childhood to adulthood and over the lifespan in persons with SCI.	Assistive Technology; Bioengineering; Biomedical Imaging; Childhood Injury; Chronic Pain; Clinical Research; Neurosciences; Pain Research; Pediatric; Physical Injury - Accidents and Adverse Effects; Prevention; Rehabilitation; Spinal Cord Injury; Traumatic Head and Spine Injury; Unintentional Childhood Injury	NIH	Non-SBIR/STTR	442513	159655	https://reporter.nih.gov/project-details/10136652	UNIVERSITY OF WISCONSIN MILWAUKEE	MILWAUKEE	UNITED STATES	WI	OTHER HEALTH PROFESSIONS	NICHD	Eunice Kennedy Shriver National Institute of Child Health and Human Development	SCH ALLIED HEALTH PROFESSIONS	Musculoskeletal Rehabilitation Sciences Study Section[MRS]	SCI Secondary Health Conditions	Muscle & Bone				Diagnostic/Prognostic Tools	Sensors & Computer Interfaces			Disease-Related Basic
5R01HD098698-04	NA	HD098698	589760	10377940	2023	5	R01	SLAVENS, BROOKE A	[{'profile_id': 10699552, 'first_name': 'Brooke', 'middle_name': 'A', 'last_name': 'Slavens', 'is_contact_pi': True, 'full_name': 'Brooke A Slavens', 'title': ''}]	[{'first_name': 'JOSEPH', 'middle_name': 'FRANCIS', 'last_name': 'BONNER', 'full_name': 'JOSEPH FRANCIS BONNER'}]	WI-04	2019-07-01	2025-03-31	PA-18-484	RP	R01HD098698	Address;Adult;Affect;Age;Age of Onset;Arthritis;Articular Range of Motion;Biomechanics;Brain;Child;Childhood;Clinical Practice Guideline;Common Data Element;Cumulative Trauma Disorders;Data;Degenerative polyarthritis;Diagnostic Imaging;Disease;Effectiveness;Functional disorder;Health;Incidence;Individual;Injury;Joint structure of shoulder region;Joints;Kinetics;Longevity;Manual wheelchair;Measurement;Measures;Medical;Modeling;Motion;Movement;Muscle;Musculoskeletal;Musculoskeletal Development;National Institute of Neurological Disorders and Stroke;Outcome Measure;Outcome Study;Pain;Pathology;Patient Care;Patients;Pattern;Persons;Play;Prevention;Quality of life;Recommendation;Research;Risk;Rotator Cuff;Shoulder;Shoulder Pain;Spinal cord injury;Stroke;Tendinopathy;Testing;Thick;Time;Ultrasonography;Upper Extremity;Wheelchair propulsion;Wheelchairs;acromioclavicular joint;age effect;biomechanical model;clinically relevant;disorder prevention;early onset;improved;innovation;insight;kinematics;mobility aid;novel;preservation;prevent;rehabilitation strategy;shoulder injury;simulation;standard of care;symptom treatment;tool;ultrasound	Project Summary/Abstract_x000D_ Clinical practice guidelines for preservation of the upper limb following spinal cord injury (SCI) are a_x000D_ promising tool for adults with SCI. Yet, adult manual wheelchair users following these recommendations for_x000D_ stroke patterns and movement strategies still have up to 84% occurrence of shoulder pain. Furthermore, as this_x000D_ is the only recommendation for standard of care of individuals with SCI it is currently being applied to children_x000D_ with SCI without sufficient evidence of effectiveness throughout the lifespan. Our long-term objective is to_x000D_ establish the desperately needed clinical practice guidelines for children with SCI while at the same time_x000D_ improving those for adults. We know that children are not just small adults due to ongoing musculoskeletal_x000D_ development and a maturing brain. Patient specific rehabilitation strategies, that incorporate consideration for_x000D_ the age of the patient at onset of injury, are warranted throughout the lifespan. Our group has found that adults_x000D_ with pediatric onset SCI have less shoulder pain than those with adult onset SCI, despite more years of_x000D_ wheelchair use. Furthermore, we have evidence that children with SCI have less pain and higher variability of_x000D_ movement than adults in regards to stroke patterns, shoulder joint forces, and shoulder joint moments during_x000D_ manual wheelchair mobility. However, we do not definitively understand why children and adults with_x000D_ pediatric-onset SCI have a lower incidence of secondary medical conditions, specifically pain and presumably_x000D_ pathology. Based on our preliminary studies, we have a compelling reason to believe that variability of_x000D_ propulsion stroke patterns and joint dynamics play a key role. This allows us to hypothesize that movement_x000D_ variability of manual wheelchair propulsion is significantly greater in persons with pediatric-onset SCI than_x000D_ adult-onset SCI, which ultimately reduces cumulative shoulder joint demands, shoulder pain, and_x000D_ progressive pathology. We propose to test this hypothesis by quantifying glenohumeral joint dynamics, pain,_x000D_ and pathology, using motion analysis with advanced biomechanical modeling, outcomes measures, and_x000D_ ultrasound imaging, respectively. We will then determine the effects of age of onset and variability on the_x000D_ underlying rotator cuff and bony forces using personalized musculoskeletal simulations. We expect to find an_x000D_ effect of age of onset of SCI on shoulder joint dynamics and stroke patterns with shoulder pain and pathology_x000D_ manifesting with decreased movement variability (overuse). The results of these studies are essential for_x000D_ creating innovative rehabilitation strategies to alleviate shoulder pain and pathology in manual wheelchair_x000D_ users with SCI. These paradigms are crucial for preventing pain and subsequent shoulder disease such as_x000D_ tendinopathy, early onset arthritis, and degenerative joint disease.	Prediction of Shoulder Injury for Disease Prevention in Children and Adults with Spinal Cord Injury Using Advanced Biomechanical Modeling and Diagnostic Imaging	Project Narrative_x000D_ Manual wheelchair users with spinal cord injury (SCI) present significant secondary medical conditions_x000D_ such as pain, musculoskeletal dysfunction, and overuse injuries throughout their lifespan. This proposal seeks_x000D_ to determine the relationships among age of SCI onset, variability of shoulder joint dynamics, wheelchair_x000D_ propulsion patterns, pain, and pathology in children and adults for enhanced health and quality of life. These_x000D_ findings are essential for developing targeted strategies to prevent and treat symptoms of overuse transitionally_x000D_ from childhood to adulthood and over the lifespan in persons with SCI.	Assistive Technology; Bioengineering; Biomedical Imaging; Childhood Injury; Chronic Pain; Clinical Research; Neurosciences; Pain Research; Pediatric; Physical Injury - Accidents and Adverse Effects; Prevention; Rehabilitation; Spinal Cord Injury; Traumatic Head and Spine Injury; Unintentional Childhood Injury	NIH	Non-SBIR/STTR	434350	155410	https://reporter.nih.gov/project-details/10377940	UNIVERSITY OF WISCONSIN MILWAUKEE	MILWAUKEE	UNITED STATES	WI	OTHER HEALTH PROFESSIONS	NICHD	Eunice Kennedy Shriver National Institute of Child Health and Human Development	SCH ALLIED HEALTH PROFESSIONS	Musculoskeletal Rehabilitation Sciences Study Section[MRS]	SCI Secondary Health Conditions	Muscle & Bone				Diagnostic/Prognostic Tools	Sensors & Computer Interfaces			Disease-Related Basic
1F31HD098804-01	NA	HD098804	38437	9760036	2019	1	F31	NASON-TOMASZEWSKI, SAMUEL ROSS	[{'profile_id': 15044664, 'first_name': 'Samuel', 'middle_name': 'Ross', 'last_name': 'Nason-Tomaszewski', 'is_contact_pi': True, 'full_name': 'Samuel Ross Nason-Tomaszewski', 'title': ''}]	[{'first_name': 'LOUIS', 'middle_name': 'A', 'last_name': 'QUATRANO', 'full_name': 'LOUIS A QUATRANO'}]	MI-06	2019-05-01	2022-04-30	PA-18-671	TR	F31HD098804	Adoption;Bladder Control;Brain;Cervical;Clinical Trials;Complex;Computers;Consumption;Custom;Data;Dependence;Devices;Electric Stimulation;Electrodes;Epilepsy;Fingers;Forearm;Freedom;Goals;Hand;Hand functions;Home environment;Human;Implant;Internet;Intuition;Laboratories;Limb structure;Methods;Microelectrodes;Modernization;Monitor;Monkeys;Motor;Motor Cortex;Movement;Muscle;Neurologic;Outcome;Paralysed;Patients;Performance;Plants;Positioning Attribute;Power Sources;Prevention;Prosthesis;Quadriplegia;Quality of life;Research;Research Personnel;Signal Transduction;Specificity;Speed;Spinal cord injury;Spinal cord injury patients;Surface;System;Technology;Testing;Time;Training;Translations;Universities;Utah;Work;arm;clinically translatable;finger movement;functional electrical stimulation;hand grasp;improved;infection risk;innovation;neuroprosthesis;neuroregulation;neurotransmission;nonhuman primate;novel;portability;relating to nervous system;time use	Project Summary_x000D_ The long-term goal of this study is to reanimate paralyzed hands using a fully implantable brain-controlled_x000D_ functional electrical stimulation neuroprosthesis for spinal cord injured patients to use at any time. The overall_x000D_ objective of this proposal, which is the next step toward attainment of the long-term goal, is to present an_x000D_ implantable brain-controlled hand neuroprosthesis in non-human primates that returns function to paralyzed_x000D_ musculature through electrical stimulation and does not sacrifice performance. Previous brain-controlled_x000D_ functional electrical stimulation neuroprostheses required hundreds of wires connected to towers of computers_x000D_ that consume power at rates unreasonable for portability to obtain the presented decode performance, rendering_x000D_ usage of the neuroprostheses restricted to the laboratory (Bouton et al. 2016, Ajiboye et al. 2017). The central_x000D_ hypothesis is that the 300-1,000 Hz spiking band power (SBP) feature will allow safely implantable power levels_x000D_ while maintaining the decode performance of 30 kSps threshold crossings. The rationale of the proposed_x000D_ research is that the 15x bandwidth reduction over conventional recording paradigms and single unit specificity_x000D_ of SBP dramatically cut the power needed to extract features without any loss in single-unit performance. In the_x000D_ first aim, a low-power multiple degree of freedom decoding method will be developed on an embedded platform._x000D_ Irwin et al. demonstrated that SBP can predict open-loop finger position with high performance (Irwin et al. 2016)._x000D_ However, the monkey performed a single degree of freedom two target acquisition task. It remains unknown if_x000D_ SBP will maintain high performance when decoding complex movements. Consequently, SBP will be used to_x000D_ decode the more complicated center-out multiple finger task on the low-power embedded device presented in_x000D_ Bullard, Nason et al. 2018 (in submission). It is hypothesized that SBP decoders will perform better than threshold_x000D_ crossing decoders in closed-loop multiple finger tasks, even on the embedded device. The purpose of the second_x000D_ aim is to investigate closed-loop functional electrical stimulation of hand muscles using the embedded neural_x000D_ signal processor and the Networked Neuroprosthesis in a non-human primate. To date, the Networked_x000D_ Neuroprosthesis developed at Case Western Reserve University has been unable to provide intuitive multiple_x000D_ finger control to cervical level spinal cord injury patients. It is hypothesized that a brain interface is required to_x000D_ make the Networked Neuroprosthesis intuitive, but there exists no fully implantable solution yet. The device from_x000D_ the first aim will be used to present an implantable hand neuroprosthesis ready for human clinical trials. The_x000D_ contribution of this work is expected to be an implantable, intuitive, brain-controlled functional electrical_x000D_ stimulation hand neuroprosthesis to return some independence to spinal cord injured patients. This contribution_x000D_ will be significant because it will provide a hand neuroprosthesis that patients can take home with them for full-_x000D_ time use. The proposed research is innovative, in the opinion of the researchers, because it is the first system_x000D_ capable of acquiring signals specific to single units using an order of magnitude less power than the standard.	Reanimating paralyzed hands using an implantable, brain-controlled functional electrical stimulation neuroprosthesis	Project Narrative_x000D_ This project is expected to have an important positive impact because an implantable brain-controlled_x000D_ hand neuroprosthesis usable at all times will return more naturalistic hand function, independence, and improved_x000D_ quality of life to patients with paralyzed limbs. Increased usage from this take-home neuroprosthesis will provide_x000D_ more data to improve all neuromodulation technologies, such as closed-loop bladder control or epileptic_x000D_ monitoring and prevention, and neurological recording systems that could use low power spiking band features._x000D_ The use of lower bandwidth neural features like spiking band power enables expansion of current neural_x000D_ technologies, like increases in recording electrode quantities from hundreds to the tens of thousands and drastic_x000D_ reductions in system power needs from customized integrated circuits that exploit spiking band power.	Assistive Technology; Bioengineering; Injury (total) Accidents/Adverse Effects; Injury - Trauma - (Head and Spine); Neurosciences; Rehabilitation; Spinal Cord Injury	NIH	Training, Individual	38437	NA	https://reporter.nih.gov/project-details/9760036	UNIVERSITY OF MICHIGAN AT ANN ARBOR	ANN ARBOR	UNITED STATES	MI	BIOMEDICAL ENGINEERING	NICHD	Eunice Kennedy Shriver National Institute of Child Health and Human Development	BIOMED ENGR/COL ENGR/ENGR STA	Special Emphasis Panel[ZRG1 F10B-B (20)]	SCI Motor/Sensory Function	Upper Limb/Forelimb				Invasive Device				Preclinical
5F31HD098804-02	NA	HD098804	39412	9912637	2020	5	F31	NASON-TOMASZEWSKI, SAMUEL ROSS	[{'profile_id': 15044664, 'first_name': 'Samuel', 'middle_name': 'Ross', 'last_name': 'Nason-Tomaszewski', 'is_contact_pi': True, 'full_name': 'Samuel Ross Nason-Tomaszewski', 'title': ''}]	[{'first_name': 'THERESA', 'middle_name': '', 'last_name': 'CRUZ', 'full_name': 'THERESA CRUZ'}]	MI-06	2019-05-01	2022-04-30	PA-18-671	TR	F31HD098804	Adoption;Bladder Control;Brain;Cervical;Clinical Trials;Complex;Computers;Consumption;Custom;Data;Dependence;Devices;Electric Stimulation;Electrodes;Epilepsy;Fingers;Forearm;Freedom;Goals;Hand;Hand functions;Home environment;Human;Implant;Internet;Intuition;Laboratories;Limb structure;Methods;Microelectrodes;Modernization;Monitor;Monkeys;Motor;Motor Cortex;Movement;Muscle;Neurologic;Outcome;Paralysed;Patients;Performance;Plants;Positioning Attribute;Power Sources;Prevention;Prosthesis;Quadriplegia;Quality of life;Research;Research Personnel;Signal Transduction;Specificity;Speed;Spinal cord injury patients;Surface;System;Technology;Testing;Time;Training;Translations;Universities;Utah;Work;arm;clinically translatable;feature extraction;finger movement;functional electrical stimulation;hand grasp;improved;infection risk;innovation;neuroprosthesis;neuroregulation;neurotransmission;nonhuman primate;novel;portability;relating to nervous system;time use	Project Summary_x000D_ The long-term goal of this study is to reanimate paralyzed hands using a fully implantable brain-controlled_x000D_ functional electrical stimulation neuroprosthesis for spinal cord injured patients to use at any time. The overall_x000D_ objective of this proposal, which is the next step toward attainment of the long-term goal, is to present an_x000D_ implantable brain-controlled hand neuroprosthesis in non-human primates that returns function to paralyzed_x000D_ musculature through electrical stimulation and does not sacrifice performance. Previous brain-controlled_x000D_ functional electrical stimulation neuroprostheses required hundreds of wires connected to towers of computers_x000D_ that consume power at rates unreasonable for portability to obtain the presented decode performance, rendering_x000D_ usage of the neuroprostheses restricted to the laboratory (Bouton et al. 2016, Ajiboye et al. 2017). The central_x000D_ hypothesis is that the 300-1,000 Hz spiking band power (SBP) feature will allow safely implantable power levels_x000D_ while maintaining the decode performance of 30 kSps threshold crossings. The rationale of the proposed_x000D_ research is that the 15x bandwidth reduction over conventional recording paradigms and single unit specificity_x000D_ of SBP dramatically cut the power needed to extract features without any loss in single-unit performance. In the_x000D_ first aim, a low-power multiple degree of freedom decoding method will be developed on an embedded platform._x000D_ Irwin et al. demonstrated that SBP can predict open-loop finger position with high performance (Irwin et al. 2016)._x000D_ However, the monkey performed a single degree of freedom two target acquisition task. It remains unknown if_x000D_ SBP will maintain high performance when decoding complex movements. Consequently, SBP will be used to_x000D_ decode the more complicated center-out multiple finger task on the low-power embedded device presented in_x000D_ Bullard, Nason et al. 2018 (in submission). It is hypothesized that SBP decoders will perform better than threshold_x000D_ crossing decoders in closed-loop multiple finger tasks, even on the embedded device. The purpose of the second_x000D_ aim is to investigate closed-loop functional electrical stimulation of hand muscles using the embedded neural_x000D_ signal processor and the Networked Neuroprosthesis in a non-human primate. To date, the Networked_x000D_ Neuroprosthesis developed at Case Western Reserve University has been unable to provide intuitive multiple_x000D_ finger control to cervical level spinal cord injury patients. It is hypothesized that a brain interface is required to_x000D_ make the Networked Neuroprosthesis intuitive, but there exists no fully implantable solution yet. The device from_x000D_ the first aim will be used to present an implantable hand neuroprosthesis ready for human clinical trials. The_x000D_ contribution of this work is expected to be an implantable, intuitive, brain-controlled functional electrical_x000D_ stimulation hand neuroprosthesis to return some independence to spinal cord injured patients. This contribution_x000D_ will be significant because it will provide a hand neuroprosthesis that patients can take home with them for full-_x000D_ time use. The proposed research is innovative, in the opinion of the researchers, because it is the first system_x000D_ capable of acquiring signals specific to single units using an order of magnitude less power than the standard.	Reanimating paralyzed hands using an implantable, brain-controlled functional electrical stimulation neuroprosthesis	Project Narrative_x000D_ This project is expected to have an important positive impact because an implantable brain-controlled_x000D_ hand neuroprosthesis usable at all times will return more naturalistic hand function, independence, and improved_x000D_ quality of life to patients with paralyzed limbs. Increased usage from this take-home neuroprosthesis will provide_x000D_ more data to improve all neuromodulation technologies, such as closed-loop bladder control or epileptic_x000D_ monitoring and prevention, and neurological recording systems that could use low power spiking band features._x000D_ The use of lower bandwidth neural features like spiking band power enables expansion of current neural_x000D_ technologies, like increases in recording electrode quantities from hundreds to the tens of thousands and drastic_x000D_ reductions in system power needs from customized integrated circuits that exploit spiking band power.	Assistive Technology; Bioengineering; Injury - Trauma - (Head and Spine); Neurosciences; Physical Injury - Accidents and Adverse Effects; Rehabilitation; Spinal Cord Injury	NIH	Training, Individual	39412	NA	https://reporter.nih.gov/project-details/9912637	UNIVERSITY OF MICHIGAN AT ANN ARBOR	ANN ARBOR	UNITED STATES	MI	BIOMEDICAL ENGINEERING	NICHD	Eunice Kennedy Shriver National Institute of Child Health and Human Development	BIOMED ENGR/COL ENGR/ENGR STA	Special Emphasis Panel[ZRG1-F10B-B(20)L]	SCI Motor/Sensory Function	Upper Limb/Forelimb				Invasive Device				Preclinical
5F31HD098804-03	NA	HD098804	30036	10145745	2021	5	F31	NASON-TOMASZEWSKI, SAMUEL ROSS	[{'profile_id': 15044664, 'first_name': 'Samuel', 'middle_name': 'Ross', 'last_name': 'Nason-Tomaszewski', 'is_contact_pi': True, 'full_name': 'Samuel Ross Nason-Tomaszewski', 'title': ''}]	[{'first_name': 'MARIA', 'middle_name': '', 'last_name': 'NURMINSKAYA', 'full_name': 'MARIA NURMINSKAYA'}]	MI-06	2019-05-01	2022-04-30	PA-18-671	TR	F31HD098804	Adoption;Bladder Control;Brain;Cervical;Clinical Trials;Complex;Computers;Consumption;Custom;Data;Dependence;Devices;Electric Stimulation;Electrodes;Epilepsy;Fingers;Forearm;Freedom;Goals;Hand;Hand functions;Home;Human;Implant;Internet;Intuition;Laboratories;Limb structure;Methods;Microelectrodes;Modernization;Monitor;Monkeys;Motor;Motor Cortex;Movement;Muscle;Neurologic;Outcome;Paralysed;Patients;Performance;Plants;Positioning Attribute;Power Sources;Prevention;Prosthesis;Quadriplegia;Quality of life;Research;Research Personnel;Signal Transduction;Specificity;Speed;Spinal cord injury patients;Surface;System;Technology;Testing;Time;Training;Translations;Universities;Utah;Work;arm;clinically translatable;feature extraction;finger movement;functional electrical stimulation;hand grasp;improved;infection risk;innovation;neuroprosthesis;neuroregulation;neurotransmission;nonhuman primate;novel;portability;relating to nervous system;time use	Project Summary_x000D_ The long-term goal of this study is to reanimate paralyzed hands using a fully implantable brain-controlled_x000D_ functional electrical stimulation neuroprosthesis for spinal cord injured patients to use at any time. The overall_x000D_ objective of this proposal, which is the next step toward attainment of the long-term goal, is to present an_x000D_ implantable brain-controlled hand neuroprosthesis in non-human primates that returns function to paralyzed_x000D_ musculature through electrical stimulation and does not sacrifice performance. Previous brain-controlled_x000D_ functional electrical stimulation neuroprostheses required hundreds of wires connected to towers of computers_x000D_ that consume power at rates unreasonable for portability to obtain the presented decode performance, rendering_x000D_ usage of the neuroprostheses restricted to the laboratory (Bouton et al. 2016, Ajiboye et al. 2017). The central_x000D_ hypothesis is that the 300-1,000 Hz spiking band power (SBP) feature will allow safely implantable power levels_x000D_ while maintaining the decode performance of 30 kSps threshold crossings. The rationale of the proposed_x000D_ research is that the 15x bandwidth reduction over conventional recording paradigms and single unit specificity_x000D_ of SBP dramatically cut the power needed to extract features without any loss in single-unit performance. In the_x000D_ first aim, a low-power multiple degree of freedom decoding method will be developed on an embedded platform._x000D_ Irwin et al. demonstrated that SBP can predict open-loop finger position with high performance (Irwin et al. 2016)._x000D_ However, the monkey performed a single degree of freedom two target acquisition task. It remains unknown if_x000D_ SBP will maintain high performance when decoding complex movements. Consequently, SBP will be used to_x000D_ decode the more complicated center-out multiple finger task on the low-power embedded device presented in_x000D_ Bullard, Nason et al. 2018 (in submission). It is hypothesized that SBP decoders will perform better than threshold_x000D_ crossing decoders in closed-loop multiple finger tasks, even on the embedded device. The purpose of the second_x000D_ aim is to investigate closed-loop functional electrical stimulation of hand muscles using the embedded neural_x000D_ signal processor and the Networked Neuroprosthesis in a non-human primate. To date, the Networked_x000D_ Neuroprosthesis developed at Case Western Reserve University has been unable to provide intuitive multiple_x000D_ finger control to cervical level spinal cord injury patients. It is hypothesized that a brain interface is required to_x000D_ make the Networked Neuroprosthesis intuitive, but there exists no fully implantable solution yet. The device from_x000D_ the first aim will be used to present an implantable hand neuroprosthesis ready for human clinical trials. The_x000D_ contribution of this work is expected to be an implantable, intuitive, brain-controlled functional electrical_x000D_ stimulation hand neuroprosthesis to return some independence to spinal cord injured patients. This contribution_x000D_ will be significant because it will provide a hand neuroprosthesis that patients can take home with them for full-_x000D_ time use. The proposed research is innovative, in the opinion of the researchers, because it is the first system_x000D_ capable of acquiring signals specific to single units using an order of magnitude less power than the standard.	Reanimating paralyzed hands using an implantable, brain-controlled functional electrical stimulation neuroprosthesis	Project Narrative_x000D_ This project is expected to have an important positive impact because an implantable brain-controlled_x000D_ hand neuroprosthesis usable at all times will return more naturalistic hand function, independence, and improved_x000D_ quality of life to patients with paralyzed limbs. Increased usage from this take-home neuroprosthesis will provide_x000D_ more data to improve all neuromodulation technologies, such as closed-loop bladder control or epileptic_x000D_ monitoring and prevention, and neurological recording systems that could use low power spiking band features._x000D_ The use of lower bandwidth neural features like spiking band power enables expansion of current neural_x000D_ technologies, like increases in recording electrode quantities from hundreds to the tens of thousands and drastic_x000D_ reductions in system power needs from customized integrated circuits that exploit spiking band power.	Assistive Technology; Bioengineering; Neurosciences; Physical Injury - Accidents and Adverse Effects; Rehabilitation; Spinal Cord Injury; Traumatic Head and Spine Injury	NIH	Training, Individual	30036	NA	https://reporter.nih.gov/project-details/10145745	UNIVERSITY OF MICHIGAN AT ANN ARBOR	ANN ARBOR	UNITED STATES	MI	BIOMEDICAL ENGINEERING	NICHD	Eunice Kennedy Shriver National Institute of Child Health and Human Development	BIOMED ENGR/COL ENGR/ENGR STA	Special Emphasis Panel[ZRG1-F10B-B(20)L]	SCI Motor/Sensory Function	Upper Limb/Forelimb				Invasive Device				Preclinical
1R43HD100213-01A1	NA	HD100213	250208	10008061	2020	1	R43	LUNDSTROM, JULIE	[{'profile_id': 12340305, 'first_name': 'Julie', 'middle_name': '', 'last_name': 'Lundstrom', 'is_contact_pi': True, 'full_name': 'Julie Lundstrom', 'title': 'PRESIDENT'}]	[{'first_name': 'TOYIN', 'middle_name': 'DELE', 'last_name': 'AJISAFE', 'full_name': 'TOYIN DELE AJISAFE'}]	WI-03	2020-08-07	2022-07-31	PA-19-272	SB	R43HD100213	Activities of Daily Living;Adult;Affect;Cervical spinal cord injury;Clinical;Clinical Trials;Collaborations;Complex;Consult;Data;Device Designs;Device or Instrument Development;Devices;Doctor of Philosophy;Eating Utensils;Electrical Engineering;Electronics;Engineering;Ensure;Event;Fingers;Focus Groups;Future;Goals;Hand;Hand Strength;Hand functions;Head;Health;Impairment;Individual;Industrialization;Injury;Interdisciplinary Study;Laboratories;Lateral;Life;Mechanics;Medical;Medical Device;Motion;Motor;Multiple Sclerosis;Muscular Dystrophies;Names;Neurosciences;Orthotic Devices;Patients;Persons;Phase;Physical Function;Population;Principal Investigator;Production;Quadriplegia;Quality of life;Recovery;Reporting;Research;Research Personnel;Resources;Respondent;Rivers;Scheme;Self-Help Devices;Spinal cord injury;Spinal cord injury patients;Surveys;System;Target Populations;Technology;Thumb structure;United States;Universities;Upper Extremity;Upper arm;Voice;Weight;Work;arm;arm function;commercialization;cost;design;exoskeleton;experience;functional independence;grasp;hand rehabilitation;improved;neuromuscular;novel;phase 2 testing;programs;prototype;research and development;safety study;severe injury;touchscreen;user-friendly	Project Summary/Abstract_x000D_ Rush River Research proposes to develop a new powered handgrip device with a novel control system that is_x000D_ easily donned/doffed to restore functional independence for persons living with spinal cord injuries. In the United_x000D_ States, 285,000 people live with spinal cord injuries (SCIs), and 17,000 new cases occur each year. More than_x000D_ half of SCIs are cervical injuries, which result in various levels of tetraplegia. In a survey aimed at uncovering_x000D_ recovery priorities of cervical SCI patients, nearly 50% of respondents reported that re-gaining arm and hand_x000D_ function would most significantly improve their quality of life. Orthotics have been shown to improve strength and_x000D_ neuromuscular health and improve independence in activities of daily living (ADLs) in individuals with cervical SCI,_x000D_ but most existing technology is aimed at restoring arm, not hand function, leaving a critical gap in the market._x000D_ Rush River Research has assembled a team of experienced orthotics developers and a clinical collaborator to_x000D_ ensure the design meets the needs of the target population.	Powered Hand Grip Orthosis for Functional Independence	Project Narrative_x000D_ Spinal cord injuries (SCIs) are devastating, life-altering events which frequently affect active young people,_x000D_ dramatically altering their physical function and quality of life. Orthotics and assistive devices have been shown_x000D_ to improve strength and neuromuscular health and improve independence in individuals with cervical SCI, but_x000D_ most existing technology aims at restoring arm, not hand function, despite data showing restoration of hand_x000D_ function has tremendous implications for improving quality of life. A new user-friendly powered handgrip device_x000D_ that is easy to put on and take off will support wearers in performing activities of daily living and enhance their_x000D_ quality of life.	Assistive Technology; Bioengineering; Clinical Research; Injury - Trauma - (Head and Spine); Neurosciences; Physical Injury - Accidents and Adverse Effects; Physical Rehabilitation; Rehabilitation; Spinal Cord Injury	NIH	SBIR/STTR	167039	66816	https://reporter.nih.gov/project-details/10008061	RUSH RIVER RESEARCH CORPORATION	ELLSWORTH	UNITED STATES	WI	NA	NICHD	Eunice Kennedy Shriver National Institute of Child Health and Human Development	Domestic For-Profits	Special Emphasis Panel[ZRG1 MOSS-V (15)]	SCI Adjacent	Tools/Technology	Upper Limb/Forelimb			Exoskeletons & Prosthetics				Clinical (Phase 0 or EFS)
1R01HD100544-01	NA	HD100544	566533	9861816	2020	1	R01	KNIKOU, MARIA	[{'profile_id': 1868965, 'first_name': 'NOAM', 'middle_name': 'Y.', 'last_name': 'HAREL', 'is_contact_pi': False, 'full_name': 'NOAM Y. HAREL', 'title': ''}, {'profile_id': 6953957, 'first_name': 'MARIA', 'middle_name': '', 'last_name': 'KNIKOU', 'is_contact_pi': True, 'full_name': 'MARIA KNIKOU', 'title': 'PROFESSOR'}]	[{'first_name': 'JOSEPH', 'middle_name': 'FRANCIS', 'last_name': 'BONNER', 'full_name': 'JOSEPH FRANCIS BONNER'}]	NY-11	2020-06-09	2025-04-30	PA-18-480	RP	R01HD100544	Activities of Daily Living;Address;Affect;Body Weight;Brain;Chronic;Clinical;Clinical Trials;Complex;Electromyography;Equilibrium;Frequencies;Goals;H-Reflex;Human;Hyperreflexia;Impairment;Individual;Intervention;Knowledge;Leg;Limb structure;Locomotor training;Mental Depression;Motor;Motor Evoked Potentials;Motor Neurons;Muscle;Neuronal Plasticity;Neurons;Participant;Pattern;Persons;Physiological;Posture;Randomized;Recovery;Reflex action;Rehabilitation therapy;Soleus Muscle;Spinal;Spinal Cord;Spinal cord injury;Step training;Supination;Supine Position;Synapses;Testing;Therapeutic Intervention;Training;Treatment Protocols;United States National Institutes of Health;Walking;Work;base;clinical practice;functional gain;improved;injured;motor recovery;neuronal circuitry;neurophysiology;neuroregulation;relating to nervous system;sensory input;spinal reflex;standard of care	PROJECT SUMMARY_x000D_ Spinal cord injury (SCI) greatly impairs standing and walking ability, which severely compromises daily living_x000D_ activities. While these deficits are partially improved by locomotor training, even after multiple training_x000D_ sessions, abnormal muscle activity and coordination still persist. Thus, locomotor training alone cannot fully_x000D_ optimize the neuronal plasticity required to strengthen the synapses connecting the brain, spinal cord, and_x000D_ local circuits. As such, treatment interventions that effectively promote neuromodulation of spinal locomotor_x000D_ networks and strengthen neural connectivity of the injured human spinal cord are greatly needed._x000D_ Transcutaneous spinal cord (transspinal) stimulation alters motoneuron excitability over multiple segments by_x000D_ bringing motoneurons closer to threshold, a pre-requisite for functioning descending and local inputs._x000D_ Importantly, whether concurrent treatment with transspinal stimulation and locomotor training maximizes motor_x000D_ recovery after SCI is unknown. The goal of this clinical trial is to use high frequency (30 Hz) transspinal_x000D_ stimulation to prime locomotor training and ultimately improve standing and walking ability in individuals with_x000D_ chronic incomplete SCI (iSCI). Forty-five individuals with iSCI will undergo 40 sessions of body weight-_x000D_ supported step training primed with high-frequency transspinal stimulation. Participants will be randomized to_x000D_ receive transspinal stimulation during standing (real or sham) or while supine (real). Aim 1 evaluates how_x000D_ priming locomotor training with high-frequency transspinal stimulation in iSCI alters corticomotoneuronal_x000D_ connectivity strength, as indicated by motor evoked potentials recorded from the legs. Aim 2 evaluates how_x000D_ priming locomotor training with high-frequency transspinal stimulation in iSCI affects reorganization and_x000D_ appropriate engagement of spinal neuronal circuits. Finally, Aim 3 evaluates improvement in intralimb_x000D_ coordination and the ability to stand and walk. These results will support the notion that tonic high-frequency_x000D_ transspinal stimulation strengthens corticomotoneuronal connectivity through posture-dependent corticospinal_x000D_ neuroplasticity. Additionally, these results will indicate appropriate neuromodulation and facilitation of spinal_x000D_ locomotor neuronal networks. We anticipate that the information gained from this mechanistic clinical trial will_x000D_ greatly impact clinical practice. This is because in real-world clinical settings, noninvasive transspinal_x000D_ stimulation can be more easily and widely implemented than invasive epidural stimulation. Additionally, by_x000D_ applying multiple interventions to accelerate motor recovery, we are employing a treatment regimen that_x000D_ represents a true clinical approach. Indeed, this multi-faceted approach meets the priorities of the National_x000D_ Institutes of Health for rehabilitation.	Priming with High-Frequency Trans-spinal Stimulation to Augment Locomotor Training Benefits in Spinal Cord Injury	We lack specific knowledge on the benefits of concomitant utilization of multiple therapeutic interventions after_x000D_ SCI in humans. We will use comprehensive neurophysiological and clinical approaches to investigate recovery_x000D_ of standing and walking when transspinal stimulation primes locomotor training in persons with SCI. This work_x000D_ will have a great impact on clinical practice and may change the standard of care.	Clinical Research; Clinical Trials and Supportive Activities; Injury - Trauma - (Head and Spine); Neurosciences; Physical Activity; Physical Injury - Accidents and Adverse Effects; Physical Rehabilitation; Rehabilitation; Spinal Cord Injury	NIH	Non-SBIR/STTR	417779	148754	https://reporter.nih.gov/project-details/9861816	COLLEGE OF STATEN ISLAND	NEW YORK	UNITED STATES	NY	OTHER HEALTH PROFESSIONS	NICHD	Eunice Kennedy Shriver National Institute of Child Health and Human Development	SCH ALLIED HEALTH PROFESSIONS	Musculoskeletal Rehabilitation Sciences Study Section[MRS]	SCI Motor/Sensory Function	Ambulation/Locomotion				Non-Invasive Device	Exercise/Activity/Rehab			Clinical (Phase 0 or EFS)
5R01HD100544-02	NA	HD100544	546236	10187619	2021	5	R01	KNIKOU, MARIA	[{'profile_id': 1868965, 'first_name': 'NOAM', 'middle_name': 'Y.', 'last_name': 'HAREL', 'is_contact_pi': False, 'full_name': 'NOAM Y. HAREL', 'title': ''}, {'profile_id': 6953957, 'first_name': 'MARIA', 'middle_name': '', 'last_name': 'KNIKOU', 'is_contact_pi': True, 'full_name': 'MARIA KNIKOU', 'title': 'PROFESSOR'}]	[{'first_name': 'JOSEPH', 'middle_name': 'FRANCIS', 'last_name': 'BONNER', 'full_name': 'JOSEPH FRANCIS BONNER'}]	NY-11	2020-06-09	2025-04-30	PA-18-480	RP	R01HD100544	Activities of Daily Living;Address;Affect;Body Weight;Brain;Chronic;Clinical;Clinical Trials;Complex;Electromyography;Equilibrium;Frequencies;Goals;H-Reflex;Human;Hyperreflexia;Impairment;Individual;Intervention;Knowledge;Leg;Limb structure;Locomotor training;Mental Depression;Motor;Motor Evoked Potentials;Motor Neurons;Muscle;Neuronal Plasticity;Neurons;Participant;Pattern;Persons;Physiological;Posture;Randomized;Recovery;Reflex action;Rehabilitation therapy;Soleus Muscle;Spinal;Spinal Cord;Spinal cord injury;Step training;Supination;Supine Position;Synapses;Testing;Therapeutic Intervention;Training;Treatment Protocols;United States National Institutes of Health;Walking;Work;base;clinical practice;functional gain;improved;injured;motor recovery;neuronal circuitry;neurophysiology;neuroregulation;relating to nervous system;sensory input;spinal reflex;standard of care	PROJECT SUMMARY_x000D_ Spinal cord injury (SCI) greatly impairs standing and walking ability, which severely compromises daily living_x000D_ activities. While these deficits are partially improved by locomotor training, even after multiple training_x000D_ sessions, abnormal muscle activity and coordination still persist. Thus, locomotor training alone cannot fully_x000D_ optimize the neuronal plasticity required to strengthen the synapses connecting the brain, spinal cord, and_x000D_ local circuits. As such, treatment interventions that effectively promote neuromodulation of spinal locomotor_x000D_ networks and strengthen neural connectivity of the injured human spinal cord are greatly needed._x000D_ Transcutaneous spinal cord (transspinal) stimulation alters motoneuron excitability over multiple segments by_x000D_ bringing motoneurons closer to threshold, a pre-requisite for functioning descending and local inputs._x000D_ Importantly, whether concurrent treatment with transspinal stimulation and locomotor training maximizes motor_x000D_ recovery after SCI is unknown. The goal of this clinical trial is to use high frequency (30 Hz) transspinal_x000D_ stimulation to prime locomotor training and ultimately improve standing and walking ability in individuals with_x000D_ chronic incomplete SCI (iSCI). Forty-five individuals with iSCI will undergo 40 sessions of body weight-_x000D_ supported step training primed with high-frequency transspinal stimulation. Participants will be randomized to_x000D_ receive transspinal stimulation during standing (real or sham) or while supine (real). Aim 1 evaluates how_x000D_ priming locomotor training with high-frequency transspinal stimulation in iSCI alters corticomotoneuronal_x000D_ connectivity strength, as indicated by motor evoked potentials recorded from the legs. Aim 2 evaluates how_x000D_ priming locomotor training with high-frequency transspinal stimulation in iSCI affects reorganization and_x000D_ appropriate engagement of spinal neuronal circuits. Finally, Aim 3 evaluates improvement in intralimb_x000D_ coordination and the ability to stand and walk. These results will support the notion that tonic high-frequency_x000D_ transspinal stimulation strengthens corticomotoneuronal connectivity through posture-dependent corticospinal_x000D_ neuroplasticity. Additionally, these results will indicate appropriate neuromodulation and facilitation of spinal_x000D_ locomotor neuronal networks. We anticipate that the information gained from this mechanistic clinical trial will_x000D_ greatly impact clinical practice. This is because in real-world clinical settings, noninvasive transspinal_x000D_ stimulation can be more easily and widely implemented than invasive epidural stimulation. Additionally, by_x000D_ applying multiple interventions to accelerate motor recovery, we are employing a treatment regimen that_x000D_ represents a true clinical approach. Indeed, this multi-faceted approach meets the priorities of the National_x000D_ Institutes of Health for rehabilitation.	Priming with High-Frequency Trans-spinal Stimulation to Augment Locomotor Training Benefits in Spinal Cord Injury	We lack specific knowledge on the benefits of concomitant utilization of multiple therapeutic interventions after_x000D_ SCI in humans. We will use comprehensive neurophysiological and clinical approaches to investigate recovery_x000D_ of standing and walking when transspinal stimulation primes locomotor training in persons with SCI. This work_x000D_ will have a great impact on clinical practice and may change the standard of care.	Clinical Research; Clinical Trials and Supportive Activities; Neurosciences; Physical Activity; Physical Injury - Accidents and Adverse Effects; Physical Rehabilitation; Rehabilitation; Spinal Cord Injury; Traumatic Head and Spine Injury	NIH	Non-SBIR/STTR	400457	145779	https://reporter.nih.gov/project-details/10187619	COLLEGE OF STATEN ISLAND	NEW YORK	UNITED STATES	NY	OTHER HEALTH PROFESSIONS	NICHD	Eunice Kennedy Shriver National Institute of Child Health and Human Development	SCH ALLIED HEALTH PROFESSIONS	Musculoskeletal Rehabilitation Sciences Study Section[MRS]	SCI Motor/Sensory Function	Ambulation/Locomotion				Non-Invasive Device	Exercise/Activity/Rehab			Clinical (Phase 0 or EFS)
5R01HD100544-03	NA	HD100544	542651	10394311	2022	5	R01	KNIKOU, MARIA	[{'profile_id': 1868965, 'first_name': 'NOAM', 'middle_name': 'Y.', 'last_name': 'HAREL', 'is_contact_pi': False, 'full_name': 'NOAM Y. HAREL', 'title': ''}, {'profile_id': 6953957, 'first_name': 'MARIA', 'middle_name': '', 'last_name': 'KNIKOU', 'is_contact_pi': True, 'full_name': 'MARIA KNIKOU', 'title': 'PROFESSOR'}]	[{'first_name': 'JOSEPH', 'middle_name': 'FRANCIS', 'last_name': 'BONNER', 'full_name': 'JOSEPH FRANCIS BONNER'}]	NY-11	2020-06-09	2025-04-30	PA-18-480	RP	R01HD100544	Activities of Daily Living;Address;Affect;Body Weight;Brain;Chronic;Clinical;Clinical Trials;Complex;Electromyography;Equilibrium;Frequencies;Goals;H-Reflex;Human;Hyperreflexia;Impairment;Individual;Intervention;Knowledge;Leg;Limb structure;Locomotor training;Mental Depression;Motor;Motor Evoked Potentials;Motor Neurons;Muscle;Neuronal Plasticity;Neurons;Participant;Pattern;Persons;Physiological;Posture;Randomized;Recovery;Reflex action;Rehabilitation therapy;Soleus Muscle;Spinal;Spinal Cord;Spinal cord injury;Step training;Supination;Supine Position;Synapses;Testing;Therapeutic Intervention;Training;Treatment Protocols;United States National Institutes of Health;Walking;Work;base;clinical practice;functional gain;improved;injured;motor recovery;neuronal circuitry;neurophysiology;neuroregulation;relating to nervous system;sensory input;spinal reflex;standard of care	PROJECT SUMMARY_x000D_ Spinal cord injury (SCI) greatly impairs standing and walking ability, which severely compromises daily living_x000D_ activities. While these deficits are partially improved by locomotor training, even after multiple training_x000D_ sessions, abnormal muscle activity and coordination still persist. Thus, locomotor training alone cannot fully_x000D_ optimize the neuronal plasticity required to strengthen the synapses connecting the brain, spinal cord, and_x000D_ local circuits. As such, treatment interventions that effectively promote neuromodulation of spinal locomotor_x000D_ networks and strengthen neural connectivity of the injured human spinal cord are greatly needed._x000D_ Transcutaneous spinal cord (transspinal) stimulation alters motoneuron excitability over multiple segments by_x000D_ bringing motoneurons closer to threshold, a pre-requisite for functioning descending and local inputs._x000D_ Importantly, whether concurrent treatment with transspinal stimulation and locomotor training maximizes motor_x000D_ recovery after SCI is unknown. The goal of this clinical trial is to use high frequency (30 Hz) transspinal_x000D_ stimulation to prime locomotor training and ultimately improve standing and walking ability in individuals with_x000D_ chronic incomplete SCI (iSCI). Forty-five individuals with iSCI will undergo 40 sessions of body weight-_x000D_ supported step training primed with high-frequency transspinal stimulation. Participants will be randomized to_x000D_ receive transspinal stimulation during standing (real or sham) or while supine (real). Aim 1 evaluates how_x000D_ priming locomotor training with high-frequency transspinal stimulation in iSCI alters corticomotoneuronal_x000D_ connectivity strength, as indicated by motor evoked potentials recorded from the legs. Aim 2 evaluates how_x000D_ priming locomotor training with high-frequency transspinal stimulation in iSCI affects reorganization and_x000D_ appropriate engagement of spinal neuronal circuits. Finally, Aim 3 evaluates improvement in intralimb_x000D_ coordination and the ability to stand and walk. These results will support the notion that tonic high-frequency_x000D_ transspinal stimulation strengthens corticomotoneuronal connectivity through posture-dependent corticospinal_x000D_ neuroplasticity. Additionally, these results will indicate appropriate neuromodulation and facilitation of spinal_x000D_ locomotor neuronal networks. We anticipate that the information gained from this mechanistic clinical trial will_x000D_ greatly impact clinical practice. This is because in real-world clinical settings, noninvasive transspinal_x000D_ stimulation can be more easily and widely implemented than invasive epidural stimulation. Additionally, by_x000D_ applying multiple interventions to accelerate motor recovery, we are employing a treatment regimen that_x000D_ represents a true clinical approach. Indeed, this multi-faceted approach meets the priorities of the National_x000D_ Institutes of Health for rehabilitation.	Priming with High-Frequency Trans-spinal Stimulation to Augment Locomotor Training Benefits in Spinal Cord Injury	We lack specific knowledge on the benefits of concomitant utilization of multiple therapeutic interventions after_x000D_ SCI in humans. We will use comprehensive neurophysiological and clinical approaches to investigate recovery_x000D_ of standing and walking when transspinal stimulation primes locomotor training in persons with SCI. This work_x000D_ will have a great impact on clinical practice and may change the standard of care.	Clinical Research; Clinical Trials and Supportive Activities; Neurosciences; Physical Activity; Physical Injury - Accidents and Adverse Effects; Physical Rehabilitation; Rehabilitation; Spinal Cord Injury; Traumatic Head and Spine Injury	NIH	Non-SBIR/STTR	396872	145779	https://reporter.nih.gov/project-details/10394311	COLLEGE OF STATEN ISLAND	NEW YORK	UNITED STATES	NY	OTHER HEALTH PROFESSIONS	NICHD	Eunice Kennedy Shriver National Institute of Child Health and Human Development	SCH ALLIED HEALTH PROFESSIONS	Musculoskeletal Rehabilitation Sciences Study Section[MRS]	SCI Motor/Sensory Function	Ambulation/Locomotion				Non-Invasive Device	Exercise/Activity/Rehab			Clinical (Phase 0 or EFS)
5R01HD100544-04	NA	HD100544	546865	10643807	2023	5	R01	KNIKOU, MARIA	[{'profile_id': 1868965, 'first_name': 'NOAM', 'middle_name': 'Y.', 'last_name': 'HAREL', 'is_contact_pi': False, 'full_name': 'NOAM Y. HAREL', 'title': ''}, {'profile_id': 6953957, 'first_name': 'MARIA', 'middle_name': '', 'last_name': 'KNIKOU', 'is_contact_pi': True, 'full_name': 'MARIA KNIKOU', 'title': 'PROFESSOR'}]	[{'first_name': 'JOSEPH', 'middle_name': 'FRANCIS', 'last_name': 'BONNER', 'full_name': 'JOSEPH FRANCIS BONNER'}]	NY-11	2020-06-09	2024-12-31	PA-18-480	RP	R01HD100544	Acceleration;Activities of Daily Living;Affect;Body Weight;Brain;Chronic;Clinical;Clinical Trials;Complex;Electromyography;Equilibrium;Force of Gravity;Frequencies;Goals;H-Reflex;Human;Hyperreflexia;Impairment;Individual;Intervention;Knowledge;Leg;Limb structure;Locomotor training;Mental Depression;Motor;Motor Evoked Potentials;Motor Neurons;Muscle;Neuronal Plasticity;Neurons;Participant;Pattern;Persons;Physiological;Posture;Randomized;Recovery;Reflex action;Rehabilitation therapy;Soleus Muscle;Spinal;Spinal Cord;Spinal cord injury;Step training;Supination;Supine Position;Synapses;Testing;Therapeutic Intervention;Training;Treatment Protocols;United States National Institutes of Health;Vertebral column;Walking;Work;clinical practice;effective intervention;functional gain;improved;injured;motor recovery;neural;neuronal circuitry;neurophysiology;neuroregulation;sensory input;spinal reflex;standard of care	PROJECT SUMMARY_x000D_ Spinal cord injury (SCI) greatly impairs standing and walking ability, which severely compromises daily living_x000D_ activities. While these deficits are partially improved by locomotor training, even after multiple training_x000D_ sessions, abnormal muscle activity and coordination still persist. Thus, locomotor training alone cannot fully_x000D_ optimize the neuronal plasticity required to strengthen the synapses connecting the brain, spinal cord, and_x000D_ local circuits. As such, treatment interventions that effectively promote neuromodulation of spinal locomotor_x000D_ networks and strengthen neural connectivity of the injured human spinal cord are greatly needed._x000D_ Transcutaneous spinal cord (transspinal) stimulation alters motoneuron excitability over multiple segments by_x000D_ bringing motoneurons closer to threshold, a pre-requisite for functioning descending and local inputs._x000D_ Importantly, whether concurrent treatment with transspinal stimulation and locomotor training maximizes motor_x000D_ recovery after SCI is unknown. The goal of this clinical trial is to use high frequency (30 Hz) transspinal_x000D_ stimulation to prime locomotor training and ultimately improve standing and walking ability in individuals with_x000D_ chronic incomplete SCI (iSCI). Forty-five individuals with iSCI will undergo 40 sessions of body weight-_x000D_ supported step training primed with high-frequency transspinal stimulation. Participants will be randomized to_x000D_ receive transspinal stimulation during standing (real or sham) or while supine (real). Aim 1 evaluates how_x000D_ priming locomotor training with high-frequency transspinal stimulation in iSCI alters corticomotoneuronal_x000D_ connectivity strength, as indicated by motor evoked potentials recorded from the legs. Aim 2 evaluates how_x000D_ priming locomotor training with high-frequency transspinal stimulation in iSCI affects reorganization and_x000D_ appropriate engagement of spinal neuronal circuits. Finally, Aim 3 evaluates improvement in intralimb_x000D_ coordination and the ability to stand and walk. These results will support the notion that tonic high-frequency_x000D_ transspinal stimulation strengthens corticomotoneuronal connectivity through posture-dependent corticospinal_x000D_ neuroplasticity. Additionally, these results will indicate appropriate neuromodulation and facilitation of spinal_x000D_ locomotor neuronal networks. We anticipate that the information gained from this mechanistic clinical trial will_x000D_ greatly impact clinical practice. This is because in real-world clinical settings, noninvasive transspinal_x000D_ stimulation can be more easily and widely implemented than invasive epidural stimulation. Additionally, by_x000D_ applying multiple interventions to accelerate motor recovery, we are employing a treatment regimen that_x000D_ represents a true clinical approach. Indeed, this multi-faceted approach meets the priorities of the National_x000D_ Institutes of Health for rehabilitation.	Priming with High-Frequency Trans-spinal Stimulation to Augment Locomotor Training Benefits in Spinal Cord Injury	We lack specific knowledge on the benefits of concomitant utilization of multiple therapeutic interventions after_x000D_ SCI in humans. We will use comprehensive neurophysiological and clinical approaches to investigate recovery_x000D_ of standing and walking when transspinal stimulation primes locomotor training in persons with SCI. This work_x000D_ will have a great impact on clinical practice and may change the standard of care.	Clinical Research; Clinical Trials and Supportive Activities; Neurosciences; Physical Activity; Physical Injury - Accidents and Adverse Effects; Physical Rehabilitation; Rehabilitation; Spinal Cord Injury; Traumatic Head and Spine Injury	NIH	Non-SBIR/STTR	401086	145779	https://reporter.nih.gov/project-details/10643807	COLLEGE OF STATEN ISLAND	NEW YORK	UNITED STATES	NY	OTHER HEALTH PROFESSIONS	NICHD	Eunice Kennedy Shriver National Institute of Child Health and Human Development	SCH ALLIED HEALTH PROFESSIONS	Musculoskeletal Rehabilitation Sciences Study Section[MRS]	SCI Motor/Sensory Function	Ambulation/Locomotion				Non-Invasive Device	Exercise/Activity/Rehab			Clinical (Phase 0 or EFS)
1K01HD100588-01	NA	HD100588	129060	9871800	2019	1	K01	LYLE, MARK A	[{'profile_id': 11028358, 'first_name': 'Mark', 'middle_name': 'A', 'last_name': 'Lyle', 'is_contact_pi': True, 'full_name': 'Mark A Lyle', 'title': 'ASSISTANT PROFESSOR'}]	[{'first_name': 'RALPH', 'middle_name': 'M', 'last_name': 'NITKIN', 'full_name': 'RALPH M NITKIN'}]	GA-05	2019-09-19	2024-08-31	PA-19-126	OR	K01HD100588	Acute;Age;Animal Model;Ataxia;Axon;Basic Science;Behavior;Biomechanics;Clinical;Clinical Trials Design;Data;Disease;Equilibrium;Evaluation;Fatigue;Feedback;Felis catus;Foundations;Future;Goals;Golgi Tendon Organs;H-Reflex;Health;Human;Impairment;Injury;Intervention;Joints;K-Series Research Career Programs;Knowledge;Length;Limb structure;Link;Lower Extremity;Mechanics;Methods;Motion;Motor;Motor output;Movement;Muscle;Muscle Fatigue;Muscle Spindles;Nerve;Nervous system structure;Neurologic;Operant Conditioning;Participant;Pathway interactions;Persons;Posture;Recurrence;Rehabilitation Outcome;Research;Research Training;Role;Sensory;Soleus Muscle;Source;Spasm;Spinal;Spinal Injuries;Spinal cord injury;Stimulus;Stroke;Techniques;Testing;Therapeutic;Time;Training;Translating;Treatment Efficacy;Walking;clinical application;design;falls;femoral nerve;human subject;improved;innovation;motor impairment;neuropathology;neurophysiology;neuroregulation;new therapeutic target;physical therapist;post stroke;prevent;quadriceps muscle;sensory feedback;spasticity;stretch reflex;synergism;therapeutic target;tool	Project Summary/Abstract_x000D_ Proprioceptive feedback is known to have a role in coordinating muscle activity throughout the limb._x000D_ Disruption in feedback after stroke and spinal cord injury contributes to abnormal interjoint coordination. Thus,_x000D_ the role of specific sensory circuits, if known and accessible for therapeutic manipulation, holds great promise_x000D_ for treating a range of motor impairments. Research has focused on the role of length dependent feedback_x000D_ from muscle spindles (i.e. stretch & H-reflex), and its use as a therapeutic target through operant conditioning._x000D_ Less is known about force dependent feedback from Golgi tendon organs (GTOs), but current evidence_x000D_ suggests force feedback could provide an additional and potentially more effective therapeutic option for_x000D_ treating coordination impairments. GTO circuits primarily link muscles spanning different joints implying a_x000D_ critical role in whole limb coordination. Moreover, the strength of force feedback between muscles, and even_x000D_ sign, is believed to vary in a task-dependent way and as such could potentially be targeted to reduce or_x000D_ increase motor output of muscles. However, current approaches to study GTOs are invasive and restricted to_x000D_ decerebrate cats, preventing studies examining their functional role during natural behaviors, or evaluation in_x000D_ human subjects. Nerve stimulation is used to study intermuscular circuitry in humans, but this approach is_x000D_ unable to selectively activate GTO circuits and many nerves are not accessible for stimulation. We propose to_x000D_ use muscle stimulation evoked contractions, a selective stimulus for GTOs that we have validated in the cat, to_x000D_ noninvasively study the strength of intermuscular force feedback in humans. Aim 1 will determine the unique_x000D_ contribution of GTO feedback to intermuscular inhibitory feedback while sitting by comparing the influence of_x000D_ femoral nerve and quadriceps muscle stimulation onto ongoing soleus EMG and the H-reflex. GTO feedback_x000D_ will be compared between persons with stroke and spinal cord injury with age-matched controls to identify_x000D_ effects of altered descending control on GTO feedback that may contribute to abnormal interjoint coordination_x000D_ (Aim 2). Since task-dependent modulation of proprioceptive feedback is essential for adapting to changing task_x000D_ demands, GTO feedback between lower limb muscles will be compared while sitting and standing (Aim 3). The_x000D_ new knowledge from this proposal will be a first step toward identifying the functional role and contribution of_x000D_ GTO feedback to motor impairments. The candidate‚Äôs long-term goal is to elucidate the unique functional role_x000D_ of GTO feedback and use neuromodulation techniques to treat movement impairments in people with_x000D_ neurologic conditions. The PI is a physical therapist with prior training using biomechanical tools to evaluate_x000D_ human motion and studying proprioceptive feedback circuits in the decerebrate cat. The K01 training plan will_x000D_ prepare the PI with training in human neurophysiological methods, neuromodulatory techniques, clinical trial_x000D_ design and guidance on translating basic science methods developed in an animal model for clinical_x000D_ applications in humans.	Functional Role of Golgi tendon organ feedback in health and disease	Project Narrative_x000D_ Force feedback from Golgi tendon organs is exchanged between muscles of the lower limb implying a role in_x000D_ motor coordination, but current methods to study Golgi tendon organ feedback are nonselective or require_x000D_ invasive techniques in an animal model. This career development award will use a selective noninvasive_x000D_ approach to test the hypothesis that alterations of Golgi tendon organ feedback in persons with stroke and_x000D_ spinal cord injury contribute to motor impairments and disrupted interjoint coordination. This research will be_x000D_ the foundation for future neuromodulatory therapies to directly target alterations in Golgi tendon organ_x000D_ feedback to improve coordination.	Brain Disorders; Cerebrovascular; Clinical Research; Injury (total) Accidents/Adverse Effects; Injury - Trauma - (Head and Spine); Neurosciences; Rehabilitation; Spinal Cord Injury; Stroke	NIH	Other Research-Related	119500	9560	https://reporter.nih.gov/project-details/9871800	EMORY UNIVERSITY	ATLANTA	UNITED STATES	GA	PHYSICAL MEDICINE & REHAB	NICHD	Eunice Kennedy Shriver National Institute of Child Health and Human Development	SCHOOLS OF MEDICINE	Function, Integration, and Rehabilitation Sciences Study Section[CHHD-K]	SCI Motor/Sensory Function	Sensory Function	Ambulation/Locomotion			Clinical Observational				Disease-Related Basic
5K01HD100588-02	NA	HD100588	129060	10021455	2020	5	K01	LYLE, MARK A	[{'profile_id': 11028358, 'first_name': 'Mark', 'middle_name': 'A', 'last_name': 'Lyle', 'is_contact_pi': True, 'full_name': 'Mark A Lyle', 'title': 'ASSISTANT PROFESSOR'}]	[{'first_name': 'RALPH', 'middle_name': 'M', 'last_name': 'NITKIN', 'full_name': 'RALPH M NITKIN'}]	GA-05	2019-09-19	2024-08-31	PA-19-126	OR	K01HD100588	Acute;Age;Animal Model;Ataxia;Axon;Basic Science;Behavior;Biomechanics;Clinical;Clinical Trials Design;Data;Disease;Equilibrium;Evaluation;Fatigue;Feedback;Felis catus;Foundations;Future;Goals;Golgi Tendon Organs;H-Reflex;Health;Human;Impairment;Injury;Intervention;Joints;K-Series Research Career Programs;Knowledge;Length;Limb structure;Link;Lower Extremity;Mechanics;Methods;Motion;Motor;Motor output;Movement;Muscle;Muscle Fatigue;Muscle Spindles;Nerve;Nervous system structure;Neurologic;Operant Conditioning;Participant;Pathway interactions;Persons;Posture;Recurrence;Rehabilitation Outcome;Research;Research Training;Role;Sensory;Soleus Muscle;Source;Spasm;Spinal;Spinal Injuries;Spinal cord injury;Stimulus;Stroke;Techniques;Testing;Therapeutic;Time;Training;Translating;Treatment Efficacy;Walking;clinical application;design;falls;femoral nerve;force feedback;human subject;improved;innovation;motor behavior;motor impairment;neuropathology;neurophysiology;neuroregulation;new therapeutic target;physical therapist;post stroke;prevent;quadriceps muscle;sensory feedback;spasticity;stretch reflex;synergism;therapeutic target;tool	Project Summary/Abstract_x000D_ Proprioceptive feedback is known to have a role in coordinating muscle activity throughout the limb._x000D_ Disruption in feedback after stroke and spinal cord injury contributes to abnormal interjoint coordination. Thus,_x000D_ the role of specific sensory circuits, if known and accessible for therapeutic manipulation, holds great promise_x000D_ for treating a range of motor impairments. Research has focused on the role of length dependent feedback_x000D_ from muscle spindles (i.e. stretch & H-reflex), and its use as a therapeutic target through operant conditioning._x000D_ Less is known about force dependent feedback from Golgi tendon organs (GTOs), but current evidence_x000D_ suggests force feedback could provide an additional and potentially more effective therapeutic option for_x000D_ treating coordination impairments. GTO circuits primarily link muscles spanning different joints implying a_x000D_ critical role in whole limb coordination. Moreover, the strength of force feedback between muscles, and even_x000D_ sign, is believed to vary in a task-dependent way and as such could potentially be targeted to reduce or_x000D_ increase motor output of muscles. However, current approaches to study GTOs are invasive and restricted to_x000D_ decerebrate cats, preventing studies examining their functional role during natural behaviors, or evaluation in_x000D_ human subjects. Nerve stimulation is used to study intermuscular circuitry in humans, but this approach is_x000D_ unable to selectively activate GTO circuits and many nerves are not accessible for stimulation. We propose to_x000D_ use muscle stimulation evoked contractions, a selective stimulus for GTOs that we have validated in the cat, to_x000D_ noninvasively study the strength of intermuscular force feedback in humans. Aim 1 will determine the unique_x000D_ contribution of GTO feedback to intermuscular inhibitory feedback while sitting by comparing the influence of_x000D_ femoral nerve and quadriceps muscle stimulation onto ongoing soleus EMG and the H-reflex. GTO feedback_x000D_ will be compared between persons with stroke and spinal cord injury with age-matched controls to identify_x000D_ effects of altered descending control on GTO feedback that may contribute to abnormal interjoint coordination_x000D_ (Aim 2). Since task-dependent modulation of proprioceptive feedback is essential for adapting to changing task_x000D_ demands, GTO feedback between lower limb muscles will be compared while sitting and standing (Aim 3). The_x000D_ new knowledge from this proposal will be a first step toward identifying the functional role and contribution of_x000D_ GTO feedback to motor impairments. The candidate‚Äôs long-term goal is to elucidate the unique functional role_x000D_ of GTO feedback and use neuromodulation techniques to treat movement impairments in people with_x000D_ neurologic conditions. The PI is a physical therapist with prior training using biomechanical tools to evaluate_x000D_ human motion and studying proprioceptive feedback circuits in the decerebrate cat. The K01 training plan will_x000D_ prepare the PI with training in human neurophysiological methods, neuromodulatory techniques, clinical trial_x000D_ design and guidance on translating basic science methods developed in an animal model for clinical_x000D_ applications in humans.	Functional Role of Golgi tendon organ feedback in health and disease	Project Narrative_x000D_ Force feedback from Golgi tendon organs is exchanged between muscles of the lower limb implying a role in_x000D_ motor coordination, but current methods to study Golgi tendon organ feedback are nonselective or require_x000D_ invasive techniques in an animal model. This career development award will use a selective noninvasive_x000D_ approach to test the hypothesis that alterations of Golgi tendon organ feedback in persons with stroke and_x000D_ spinal cord injury contribute to motor impairments and disrupted interjoint coordination. This research will be_x000D_ the foundation for future neuromodulatory therapies to directly target alterations in Golgi tendon organ_x000D_ feedback to improve coordination.	Brain Disorders; Cerebrovascular; Clinical Research; Injury - Trauma - (Head and Spine); Neurosciences; Physical Injury - Accidents and Adverse Effects; Rehabilitation; Spinal Cord Injury; Stroke	NIH	Other Research-Related	119500	9560	https://reporter.nih.gov/project-details/10021455	EMORY UNIVERSITY	ATLANTA	UNITED STATES	GA	PHYSICAL MEDICINE & REHAB	NICHD	Eunice Kennedy Shriver National Institute of Child Health and Human Development	SCHOOLS OF MEDICINE	Function, Integration, and Rehabilitation Sciences Study Section[CHHD-K]	SCI Motor/Sensory Function	Sensory Function				Clinical Observational				Disease-Related Basic
5K01HD100588-03	NA	HD100588	129060	10221759	2021	5	K01	LYLE, MARK A	[{'profile_id': 11028358, 'first_name': 'Mark', 'middle_name': 'A', 'last_name': 'Lyle', 'is_contact_pi': True, 'full_name': 'Mark A Lyle', 'title': 'ASSISTANT PROFESSOR'}]	[{'first_name': 'RALPH', 'middle_name': 'M', 'last_name': 'NITKIN', 'full_name': 'RALPH M NITKIN'}]	GA-05	2019-09-19	2024-08-31	PA-19-126	OR	K01HD100588	Acute;Age;Animal Model;Ataxia;Axon;Basic Science;Behavior;Biomechanics;Clinical;Clinical Trials Design;Data;Disease;Equilibrium;Evaluation;Fatigue;Feedback;Felis catus;Foundations;Future;Goals;Golgi Tendon Organs;H-Reflex;Health;Human;Impairment;Injury;Intervention;Joints;K-Series Research Career Programs;Knowledge;Length;Limb structure;Link;Lower Extremity;Mechanics;Methods;Motion;Motor;Motor output;Movement;Muscle;Muscle Fatigue;Muscle Spindles;Nerve;Nervous system structure;Neurologic;Operant Conditioning;Participant;Pathway interactions;Persons;Posture;Recurrence;Rehabilitation Outcome;Research;Research Training;Role;Sensory;Soleus Muscle;Source;Spasm;Spinal;Spinal Injuries;Spinal cord injury;Stimulus;Stroke;Techniques;Testing;Therapeutic;Time;Training;Translating;Walking;clinical application;design;fall injury;femoral nerve;force feedback;human subject;improved;innovation;motor behavior;motor impairment;neuropathology;neurophysiology;neuroregulation;new therapeutic target;physical therapist;post stroke;prevent;quadriceps muscle;sensory feedback;spasticity;stretch reflex;synergism;therapeutic target;therapeutically effective;tool	Project Summary/Abstract_x000D_ Proprioceptive feedback is known to have a role in coordinating muscle activity throughout the limb._x000D_ Disruption in feedback after stroke and spinal cord injury contributes to abnormal interjoint coordination. Thus,_x000D_ the role of specific sensory circuits, if known and accessible for therapeutic manipulation, holds great promise_x000D_ for treating a range of motor impairments. Research has focused on the role of length dependent feedback_x000D_ from muscle spindles (i.e. stretch & H-reflex), and its use as a therapeutic target through operant conditioning._x000D_ Less is known about force dependent feedback from Golgi tendon organs (GTOs), but current evidence_x000D_ suggests force feedback could provide an additional and potentially more effective therapeutic option for_x000D_ treating coordination impairments. GTO circuits primarily link muscles spanning different joints implying a_x000D_ critical role in whole limb coordination. Moreover, the strength of force feedback between muscles, and even_x000D_ sign, is believed to vary in a task-dependent way and as such could potentially be targeted to reduce or_x000D_ increase motor output of muscles. However, current approaches to study GTOs are invasive and restricted to_x000D_ decerebrate cats, preventing studies examining their functional role during natural behaviors, or evaluation in_x000D_ human subjects. Nerve stimulation is used to study intermuscular circuitry in humans, but this approach is_x000D_ unable to selectively activate GTO circuits and many nerves are not accessible for stimulation. We propose to_x000D_ use muscle stimulation evoked contractions, a selective stimulus for GTOs that we have validated in the cat, to_x000D_ noninvasively study the strength of intermuscular force feedback in humans. Aim 1 will determine the unique_x000D_ contribution of GTO feedback to intermuscular inhibitory feedback while sitting by comparing the influence of_x000D_ femoral nerve and quadriceps muscle stimulation onto ongoing soleus EMG and the H-reflex. GTO feedback_x000D_ will be compared between persons with stroke and spinal cord injury with age-matched controls to identify_x000D_ effects of altered descending control on GTO feedback that may contribute to abnormal interjoint coordination_x000D_ (Aim 2). Since task-dependent modulation of proprioceptive feedback is essential for adapting to changing task_x000D_ demands, GTO feedback between lower limb muscles will be compared while sitting and standing (Aim 3). The_x000D_ new knowledge from this proposal will be a first step toward identifying the functional role and contribution of_x000D_ GTO feedback to motor impairments. The candidate‚Äôs long-term goal is to elucidate the unique functional role_x000D_ of GTO feedback and use neuromodulation techniques to treat movement impairments in people with_x000D_ neurologic conditions. The PI is a physical therapist with prior training using biomechanical tools to evaluate_x000D_ human motion and studying proprioceptive feedback circuits in the decerebrate cat. The K01 training plan will_x000D_ prepare the PI with training in human neurophysiological methods, neuromodulatory techniques, clinical trial_x000D_ design and guidance on translating basic science methods developed in an animal model for clinical_x000D_ applications in humans.	Functional Role of Golgi tendon organ feedback in health and disease	Project Narrative_x000D_ Force feedback from Golgi tendon organs is exchanged between muscles of the lower limb implying a role in_x000D_ motor coordination, but current methods to study Golgi tendon organ feedback are nonselective or require_x000D_ invasive techniques in an animal model. This career development award will use a selective noninvasive_x000D_ approach to test the hypothesis that alterations of Golgi tendon organ feedback in persons with stroke and_x000D_ spinal cord injury contribute to motor impairments and disrupted interjoint coordination. This research will be_x000D_ the foundation for future neuromodulatory therapies to directly target alterations in Golgi tendon organ_x000D_ feedback to improve coordination.	Brain Disorders; Cerebrovascular; Clinical Research; Neurosciences; Physical Injury - Accidents and Adverse Effects; Rehabilitation; Spinal Cord Injury; Stroke; Traumatic Head and Spine Injury	NIH	Other Research-Related	119500	9560	https://reporter.nih.gov/project-details/10221759	EMORY UNIVERSITY	ATLANTA	UNITED STATES	GA	PHYSICAL MEDICINE & REHAB	NICHD	Eunice Kennedy Shriver National Institute of Child Health and Human Development	SCHOOLS OF MEDICINE	Function, Integration, and Rehabilitation Sciences Study Section[CHHD-K]	SCI Motor/Sensory Function	Sensory Function				Clinical Observational				Disease-Related Basic
5K01HD100588-04	NA	HD100588	129060	10476993	2022	5	K01	LYLE, MARK A	[{'profile_id': 11028358, 'first_name': 'Mark', 'middle_name': 'A', 'last_name': 'Lyle', 'is_contact_pi': True, 'full_name': 'Mark A Lyle', 'title': 'ASSISTANT PROFESSOR'}]	[{'first_name': 'RALPH', 'middle_name': 'M', 'last_name': 'NITKIN', 'full_name': 'RALPH M NITKIN'}]	GA-05	2019-09-19	2024-08-31	PA-19-126	OR	K01HD100588	Acute;Age;Animal Model;Ataxia;Axon;Basic Science;Behavior;Biomechanics;Clinical;Clinical Trials Design;Data;Disease;Equilibrium;Evaluation;Fatigue;Feedback;Felis catus;Foundations;Future;Goals;Golgi Tendon Organs;H-Reflex;Health;Human;Impairment;Injury;Intervention;Joints;K-Series Research Career Programs;Knowledge;Length;Limb structure;Link;Lower Extremity;Mechanics;Methods;Motion;Motor;Motor output;Movement;Muscle;Muscle Fatigue;Muscle Spindles;Nerve;Nervous system structure;Neurologic;Operant Conditioning;Participant;Pathway interactions;Persons;Posture;Recurrence;Rehabilitation Outcome;Research;Research Training;Role;Sensory;Soleus Muscle;Source;Spasm;Spinal;Spinal Injuries;Spinal cord injury;Stimulus;Stroke;Techniques;Testing;Therapeutic;Time;Training;Translating;Walking;clinical application;design;fall injury;femoral nerve;force feedback;human subject;improved;innovation;motor behavior;motor impairment;neuropathology;neurophysiology;neuroregulation;new therapeutic target;physical therapist;post stroke;prevent;quadriceps muscle;sensory feedback;spasticity;stretch reflex;synergism;therapeutic target;therapeutically effective;tool	Project Summary/Abstract_x000D_ Proprioceptive feedback is known to have a role in coordinating muscle activity throughout the limb._x000D_ Disruption in feedback after stroke and spinal cord injury contributes to abnormal interjoint coordination. Thus,_x000D_ the role of specific sensory circuits, if known and accessible for therapeutic manipulation, holds great promise_x000D_ for treating a range of motor impairments. Research has focused on the role of length dependent feedback_x000D_ from muscle spindles (i.e. stretch & H-reflex), and its use as a therapeutic target through operant conditioning._x000D_ Less is known about force dependent feedback from Golgi tendon organs (GTOs), but current evidence_x000D_ suggests force feedback could provide an additional and potentially more effective therapeutic option for_x000D_ treating coordination impairments. GTO circuits primarily link muscles spanning different joints implying a_x000D_ critical role in whole limb coordination. Moreover, the strength of force feedback between muscles, and even_x000D_ sign, is believed to vary in a task-dependent way and as such could potentially be targeted to reduce or_x000D_ increase motor output of muscles. However, current approaches to study GTOs are invasive and restricted to_x000D_ decerebrate cats, preventing studies examining their functional role during natural behaviors, or evaluation in_x000D_ human subjects. Nerve stimulation is used to study intermuscular circuitry in humans, but this approach is_x000D_ unable to selectively activate GTO circuits and many nerves are not accessible for stimulation. We propose to_x000D_ use muscle stimulation evoked contractions, a selective stimulus for GTOs that we have validated in the cat, to_x000D_ noninvasively study the strength of intermuscular force feedback in humans. Aim 1 will determine the unique_x000D_ contribution of GTO feedback to intermuscular inhibitory feedback while sitting by comparing the influence of_x000D_ femoral nerve and quadriceps muscle stimulation onto ongoing soleus EMG and the H-reflex. GTO feedback_x000D_ will be compared between persons with stroke and spinal cord injury with age-matched controls to identify_x000D_ effects of altered descending control on GTO feedback that may contribute to abnormal interjoint coordination_x000D_ (Aim 2). Since task-dependent modulation of proprioceptive feedback is essential for adapting to changing task_x000D_ demands, GTO feedback between lower limb muscles will be compared while sitting and standing (Aim 3). The_x000D_ new knowledge from this proposal will be a first step toward identifying the functional role and contribution of_x000D_ GTO feedback to motor impairments. The candidate‚Äôs long-term goal is to elucidate the unique functional role_x000D_ of GTO feedback and use neuromodulation techniques to treat movement impairments in people with_x000D_ neurologic conditions. The PI is a physical therapist with prior training using biomechanical tools to evaluate_x000D_ human motion and studying proprioceptive feedback circuits in the decerebrate cat. The K01 training plan will_x000D_ prepare the PI with training in human neurophysiological methods, neuromodulatory techniques, clinical trial_x000D_ design and guidance on translating basic science methods developed in an animal model for clinical_x000D_ applications in humans.	Functional Role of Golgi tendon organ feedback in health and disease	Project Narrative_x000D_ Force feedback from Golgi tendon organs is exchanged between muscles of the lower limb implying a role in_x000D_ motor coordination, but current methods to study Golgi tendon organ feedback are nonselective or require_x000D_ invasive techniques in an animal model. This career development award will use a selective noninvasive_x000D_ approach to test the hypothesis that alterations of Golgi tendon organ feedback in persons with stroke and_x000D_ spinal cord injury contribute to motor impairments and disrupted interjoint coordination. This research will be_x000D_ the foundation for future neuromodulatory therapies to directly target alterations in Golgi tendon organ_x000D_ feedback to improve coordination.	Brain Disorders; Cerebrovascular; Clinical Research; Neurosciences; Physical Injury - Accidents and Adverse Effects; Rehabilitation; Spinal Cord Injury; Stroke; Traumatic Head and Spine Injury	NIH	Other Research-Related	119500	9560	https://reporter.nih.gov/project-details/10476993	EMORY UNIVERSITY	ATLANTA	UNITED STATES	GA	PHYSICAL MEDICINE & REHAB	NICHD	Eunice Kennedy Shriver National Institute of Child Health and Human Development	SCHOOLS OF MEDICINE	Function, Integration, and Rehabilitation Sciences Study Section[CHHD-K]	SCI Motor/Sensory Function	Sensory Function				Clinical Observational				Disease-Related Basic
5K01HD100588-05	NA	HD100588	129060	10683161	2023	5	K01	LYLE, MARK A	[{'profile_id': 11028358, 'first_name': 'Mark', 'middle_name': 'A', 'last_name': 'Lyle', 'is_contact_pi': True, 'full_name': 'Mark A Lyle', 'title': 'ASSISTANT PROFESSOR'}]	[{'first_name': 'RALPH', 'middle_name': 'M', 'last_name': 'NITKIN', 'full_name': 'RALPH M NITKIN'}]	GA-05	2019-09-19	2025-08-31	PA-19-126	OR	K01HD100588	Acute;Age;Animal Model;Ataxia;Axon;Basic Science;Behavior;Biomechanics;Clinical;Clinical Trials Design;Data;Decerebration procedure;Disease;Equilibrium;Evaluation;Fatigue;Feedback;Felis catus;Foundations;Future;Goals;Golgi Tendon Organs;H-Reflex;Health;Human;Impairment;Injury;Intervention;Joints;K-Series Research Career Programs;Knowledge;Length;Limb structure;Link;Lower Extremity;Mechanics;Methods;Motion;Motor;Motor output;Movement;Muscle;Muscle Fatigue;Muscle Spindles;Nerve;Nervous System;Neurologic;Operant Conditioning;Participant;Pathway interactions;Persons;Posture;Recurrence;Rehabilitation Outcome;Research;Role;Sensory;Soleus Muscle;Source;Spasm;Spinal;Spinal Injuries;Spinal cord injury;Stimulus;Stretching;Stroke;Techniques;Testing;Therapeutic;Time;Training;Translating;Vertebral column;Walking;clinical application;comparison control;coping;design;fall injury;femoral nerve;force feedback;human subject;improved;innovation;motor behavior;motor impairment;neuropathology;neurophysiology;neuroregulation;new therapeutic target;physical therapist;post stroke;prevent;quadriceps muscle;sensory feedback;spasticity;synergism;therapeutic target;therapeutically effective;tool	Project Summary/Abstract_x000D_ Proprioceptive feedback is known to have a role in coordinating muscle activity throughout the limb._x000D_ Disruption in feedback after stroke and spinal cord injury contributes to abnormal interjoint coordination. Thus,_x000D_ the role of specific sensory circuits, if known and accessible for therapeutic manipulation, holds great promise_x000D_ for treating a range of motor impairments. Research has focused on the role of length dependent feedback_x000D_ from muscle spindles (i.e. stretch & H-reflex), and its use as a therapeutic target through operant conditioning._x000D_ Less is known about force dependent feedback from Golgi tendon organs (GTOs), but current evidence_x000D_ suggests force feedback could provide an additional and potentially more effective therapeutic option for_x000D_ treating coordination impairments. GTO circuits primarily link muscles spanning different joints implying a_x000D_ critical role in whole limb coordination. Moreover, the strength of force feedback between muscles, and even_x000D_ sign, is believed to vary in a task-dependent way and as such could potentially be targeted to reduce or_x000D_ increase motor output of muscles. However, current approaches to study GTOs are invasive and restricted to_x000D_ decerebrate cats, preventing studies examining their functional role during natural behaviors, or evaluation in_x000D_ human subjects. Nerve stimulation is used to study intermuscular circuitry in humans, but this approach is_x000D_ unable to selectively activate GTO circuits and many nerves are not accessible for stimulation. We propose to_x000D_ use muscle stimulation evoked contractions, a selective stimulus for GTOs that we have validated in the cat, to_x000D_ noninvasively study the strength of intermuscular force feedback in humans. Aim 1 will determine the unique_x000D_ contribution of GTO feedback to intermuscular inhibitory feedback while sitting by comparing the influence of_x000D_ femoral nerve and quadriceps muscle stimulation onto ongoing soleus EMG and the H-reflex. GTO feedback_x000D_ will be compared between persons with stroke and spinal cord injury with age-matched controls to identify_x000D_ effects of altered descending control on GTO feedback that may contribute to abnormal interjoint coordination_x000D_ (Aim 2). Since task-dependent modulation of proprioceptive feedback is essential for adapting to changing task_x000D_ demands, GTO feedback between lower limb muscles will be compared while sitting and standing (Aim 3). The_x000D_ new knowledge from this proposal will be a first step toward identifying the functional role and contribution of_x000D_ GTO feedback to motor impairments. The candidate‚Äôs long-term goal is to elucidate the unique functional role_x000D_ of GTO feedback and use neuromodulation techniques to treat movement impairments in people with_x000D_ neurologic conditions. The PI is a physical therapist with prior training using biomechanical tools to evaluate_x000D_ human motion and studying proprioceptive feedback circuits in the decerebrate cat. The K01 training plan will_x000D_ prepare the PI with training in human neurophysiological methods, neuromodulatory techniques, clinical trial_x000D_ design and guidance on translating basic science methods developed in an animal model for clinical_x000D_ applications in humans.	Functional Role of Golgi tendon organ feedback in health and disease	Project Narrative_x000D_ Force feedback from Golgi tendon organs is exchanged between muscles of the lower limb implying a role in_x000D_ motor coordination, but current methods to study Golgi tendon organ feedback are nonselective or require_x000D_ invasive techniques in an animal model. This career development award will use a selective noninvasive_x000D_ approach to test the hypothesis that alterations of Golgi tendon organ feedback in persons with stroke and_x000D_ spinal cord injury contribute to motor impairments and disrupted interjoint coordination. This research will be_x000D_ the foundation for future neuromodulatory therapies to directly target alterations in Golgi tendon organ_x000D_ feedback to improve coordination.	Brain Disorders; Cerebrovascular; Clinical Research; Neurosciences; Physical Injury - Accidents and Adverse Effects; Rehabilitation; Spinal Cord Injury; Stroke; Traumatic Head and Spine Injury	NIH	Other Research-Related	119500	9560	https://reporter.nih.gov/project-details/10683161	EMORY UNIVERSITY	ATLANTA	UNITED STATES	GA	PHYSICAL MEDICINE & REHAB	NICHD	Eunice Kennedy Shriver National Institute of Child Health and Human Development	SCHOOLS OF MEDICINE	Function, Integration, and Rehabilitation Sciences Study Section[CHHD-K]	SCI Motor/Sensory Function	Sensory Function				Clinical Observational				Disease-Related Basic
1R03HD101064-01	NA	HD101064	168918	9902845	2020	1	R03	HIREMATH, SHIVAYOGI V	[{'profile_id': 12313560, 'first_name': 'Shivayogi', 'middle_name': 'V', 'last_name': 'Hiremath', 'is_contact_pi': True, 'full_name': 'Shivayogi V Hiremath', 'title': 'ASSOCIATE PROFESSOR'}]	[{'first_name': 'TOYIN', 'middle_name': 'DELE', 'last_name': 'AJISAFE', 'full_name': 'TOYIN DELE AJISAFE'}]	PA-02	2020-08-04	2022-07-31	PAR-18-211	RP	R03HD101064	Acute;Address;Admission activity;Age;Area;Biological Models;Caring;Characteristics;Clinical;Clinical Data;Communities;Continuity of Patient Care;Data;Database Management Systems;Databases;Event;Funding Opportunities;Glasgow Coma Scale;Goals;Grant;Growth;Health Services;Health Services Research;Health system;Hospitals;Individual;Injury;Inpatients;Intervention;Knowledge;Length of Stay;Link;Locomotion;Machine Learning;Mentors;Methods;Modeling;Motor;Outcome;Outcome Measure;Outcome Study;Patients;Pennsylvania;Phase;Physicians;Positioning Attribute;Process;Recovery of Function;Rehabilitation Outcome;Rehabilitation therapy;Reporting;Research;Research Personnel;Spinal cord injury;System;Time;Trauma;Work;World Health Organization;acute care;advanced analytics;analytical method;base;care outcomes;clinical decision-making;community living;feeding;functional adaptation;functional improvement;functional outcomes;functional status;improved;insight;longitudinal analysis;machine learning method;neurological recovery;novel;physical therapist;programs;trauma care	Project Summary World Health Organization established that every year, around the world, between 250,000 and 500,000 people suffer a spinal cord injury (SCI). While existing research suggests links between the injury event, early care, and rehabilitation outcomes, there still remains a critical knowledge gap ‚Äì about how characteristics associated with trauma and acute phases of SCI can allow us to better understand functional recovery post- SCI. In the past, this research was partly hampered due to databases that either focused on trauma-care or inpatient rehabilitation. However, using advanced analytical methods, we are now in a position to combine databases that contain trauma and acute phase-related variables with patient-level characteristics to assess longitudinal functional recovery over time. Trauma and acute phase-related variables include type of trauma, cause of injury, process of care, clinical data, and outcome data during acute care. The overall objective of this study is to use trauma and acute phase-related variables to explain the longitudinal functional recovery of individuals with SCI, from acute to post-acute to community. This will be achieved by probabilistically linking the Pennsylvania Trauma Systems Outcomes Study (PTOS) database with the National Spinal Cord Injury Model Systems (SCIMS) database. The PTOS and SCIMS databases provide complimentary information about trauma and acute phases of SCI from acute hospital to inpatient rehabilitation facility (IRF) to community. The long-term goal of our research is to identify trauma and acute phase-related variables that can be utilized during acute care and post-acute rehabilitation interventions to improve clinical decision making, which in turn enhances rehabilitation programs.The central hypothesis of this proposal is that trauma and acute phase- related variables, combined with patient-level characteristics, will significantly predict longitudinal functional recovery in individuals post-SCI. Our hypothesis is guided by prior research and our pilot work with the PTOS database. A primary objective of this proposal is to examine the association between trauma and acute phase- related variables with functional improvements during IRF in individuals with traumatic SCI using machine learning ensemble methods (Aim 1). A secondary objective of this study is to develop longitudinal trajectories of functional recovery over a period of 1-year post-SCI taking into account trauma, acute phase, and patient- level characteristics during acute, post-acute, and community living using growth curve modelling (Aim 2). The proposed study will yield novel insights about the relationship between trauma and acute phase-related variables with functional status.	Evaluating associations between trauma-related characteristics and functional recovery in individuals with spinal cord injury	Project Narrative_x000D_ World Health Organization has reported that every year, around the world, between 250,000 and 500,000_x000D_ people suffer a spinal cord injury (SCI). The overall objective of this study is to use trauma, acute, and patient-_x000D_ level characteristics to explain the functional recovery of individuals with SCI over time, post-injury.	Clinical Research; Health Services; Injury - Trauma - (Head and Spine); Physical Injury - Accidents and Adverse Effects; Physical Rehabilitation; Regenerative Medicine; Rehabilitation; Spinal Cord Injury	NIH	Non-SBIR/STTR	106573	62345	https://reporter.nih.gov/project-details/9902845	TEMPLE UNIV OF THE COMMONWEALTH	PHILADELPHIA	UNITED STATES	PA	PUBLIC HEALTH & PREV MEDICINE	NICHD	Eunice Kennedy Shriver National Institute of Child Health and Human Development	SCHOOLS OF PUBLIC HEALTH	Function, Integration, and Rehabilitation Sciences Study Section[CHHD-K]	Infrastructure	Research Resources				Database/Data Analysis				Infrastructure
5R03HD101064-02	NA	HD101064	162122	10228554	2021	5	R03	HIREMATH, SHIVAYOGI V	[{'profile_id': 12313560, 'first_name': 'Shivayogi', 'middle_name': 'V', 'last_name': 'Hiremath', 'is_contact_pi': True, 'full_name': 'Shivayogi V Hiremath', 'title': 'ASSOCIATE PROFESSOR'}]	[{'first_name': 'TOYIN', 'middle_name': 'DELE', 'last_name': 'AJISAFE', 'full_name': 'TOYIN DELE AJISAFE'}]	PA-02	2020-08-04	2023-07-31	PAR-18-211	RP	R03HD101064	Acute;Address;Admission activity;Age;Area;Biological Models;Caring;Characteristics;Clinical;Clinical Data;Communities;Continuity of Patient Care;Data;Database Management Systems;Databases;Event;Funding Opportunities;Glasgow Coma Scale;Goals;Grant;Growth;Health Services;Health Services Research;Health system;Hospitals;Individual;Injury;Inpatients;Intervention;Knowledge;Length of Stay;Link;Locomotion;Machine Learning;Mentors;Methods;Modeling;Motor;Outcome;Outcome Measure;Outcome Study;Patients;Pennsylvania;Phase;Physicians;Positioning Attribute;Process;Recovery of Function;Rehabilitation Outcome;Rehabilitation therapy;Reporting;Research;Research Personnel;Spinal cord injury;System;Time;Trauma;Work;World Health Organization;acute care;advanced analytics;analytical method;base;care outcomes;clinical decision-making;community living;feeding;functional adaptation;functional improvement;functional outcomes;functional status;improved;insight;longitudinal analysis;machine learning method;neurological recovery;novel;physical therapist;programs;trauma care	Project Summary_x000D_ World Health Organization established that every year, around the world, between 250,000 and 500,000_x000D_ people suffer a spinal cord injury (SCI). While existing research suggests links between the injury event, early_x000D_ care, and rehabilitation outcomes, there still remains a critical knowledge gap ‚Äì about how characteristics_x000D_ associated with trauma and acute phases of SCI can allow us to better understand functional recovery post-_x000D_ SCI. In the past, this research was partly hampered due to databases that either focused on trauma-care or_x000D_ inpatient rehabilitation. However, using advanced analytical methods, we are now in a position to combine_x000D_ databases that contain trauma and acute phase-related variables with patient-level characteristics to assess_x000D_ longitudinal functional recovery over time. Trauma and acute phase-related variables include type of trauma,_x000D_ cause of injury, process of care, clinical data, and outcome data during acute care. The overall objective of this_x000D_ study is to use trauma and acute phase-related variables to explain the longitudinal functional recovery of_x000D_ individuals with SCI, from acute to post-acute to community. This will be achieved by probabilistically linking_x000D_ the Pennsylvania Trauma Systems Outcomes Study (PTOS) database with the National Spinal Cord Injury_x000D_ Model Systems (SCIMS) database. The PTOS and SCIMS databases provide complimentary information_x000D_ about trauma and acute phases of SCI from acute hospital to inpatient rehabilitation facility (IRF) to community._x000D_ The long-term goal of our research is to identify trauma and acute phase-related variables that can be utilized_x000D_ during acute care and post-acute rehabilitation interventions to improve clinical decision making, which in turn_x000D_ enhances rehabilitation programs.The central hypothesis of this proposal is that trauma and acute phase-_x000D_ related variables, combined with patient-level characteristics, will significantly predict longitudinal functional_x000D_ recovery in individuals post-SCI. Our hypothesis is guided by prior research and our pilot work with the PTOS_x000D_ database. A primary objective of this proposal is to examine the association between trauma and acute phase-_x000D_ related variables with functional improvements during IRF in individuals with traumatic SCI using machine_x000D_ learning ensemble methods (Aim 1). A secondary objective of this study is to develop longitudinal trajectories_x000D_ of functional recovery over a period of 1-year post-SCI taking into account trauma, acute phase, and patient-_x000D_ level characteristics during acute, post-acute, and community living using growth curve modelling (Aim 2). The_x000D_ proposed study will yield novel insights about the relationship between trauma and acute phase-related_x000D_ variables with functional status.	Evaluating associations between trauma-related characteristics and functional recovery in individuals with spinal cord injury	Project Narrative_x000D_ World Health Organization has reported that every year, around the world, between 250,000 and 500,000_x000D_ people suffer a spinal cord injury (SCI). The overall objective of this study is to use trauma, acute, and patient-_x000D_ level characteristics to explain the functional recovery of individuals with SCI over time, post-injury.	Clinical Research; Health Services; Physical Injury - Accidents and Adverse Effects; Physical Rehabilitation; Regenerative Medicine; Rehabilitation; Spinal Cord Injury; Traumatic Head and Spine Injury	NIH	Non-SBIR/STTR	106573	55549	https://reporter.nih.gov/project-details/10228554	TEMPLE UNIV OF THE COMMONWEALTH	PHILADELPHIA	UNITED STATES	PA	PUBLIC HEALTH & PREV MEDICINE	NICHD	Eunice Kennedy Shriver National Institute of Child Health and Human Development	SCHOOLS OF PUBLIC HEALTH	Function, Integration, and Rehabilitation Sciences Study Section[CHHD-K]	Infrastructure	Research Resources				Database/Data Analysis				Infrastructure
1F31HD101151-01	NA	HD101151	45016	9904968	2019	1	F31	HOPE, JASMINE MARIE	[{'profile_id': 14324411, 'first_name': 'Jasmine', 'middle_name': 'Marie', 'last_name': 'Hope', 'is_contact_pi': True, 'full_name': 'Jasmine Marie Hope', 'title': ''}]	[{'first_name': 'JOSEPH', 'middle_name': 'FRANCIS', 'last_name': 'BONNER', 'full_name': 'JOSEPH FRANCIS BONNER'}]	GA-05	2019-12-01	2022-11-30	PA-19-196	TR	F31HD101151	3-Dimensional;Address;Ankle;Biomechanics;Clonus;Corticospinal Tracts;Development;Disease;Drops;Electrophysiology (science);Equilibrium;Exhibits;Flexor;Foundations;Gait;Generations;Goals;Hyperreflexia;Impairment;Individual;Intervention;Isometric Exercise;Knowledge;Learning;Lifting;Lower Extremity;Measures;Motor;Motor Neurons;Motor output;Muscle;Muscle Contraction;Neurologic;Operant Conditioning;Outcome;Outcome Study;Paresis;Pattern;Performance;Persons;Phase;Productivity;Protocols documentation;Public Health;Quality of life;Reflex action;Reflex control;Rehabilitation therapy;Research;Role;Sample Size;Soleus Muscle;Spasm;Spastic Gait;Spinal;Spinal cord injury;Testing;Toes;Training;Training Activity;Transcranial magnetic stimulation;Upper Extremity;Volition;Walking;ankle joint dorsiflexor;data acquisition;fall risk;foot;functional outcomes;improved;improved mobility;innovation;insight;kinematics;motor control;muscle stiffness;neuromechanism;neurophysiology;neuroregulation;rehabilitation strategy;relating to nervous system;sensor;spasticity;spinal reflex;therapy outcome;tibialis anterior muscle;vibration	People with spinal cord injury (SCI) may have some walking ability, however, they are often challenged with a_x000D_ spastic gait pattern, characterized by poor voluntary control of the muscles that lift the foot (dorsiflexors) and_x000D_ spasms of the muscles that control push-off (plantar flexors). Both deficits contribute to impaired ability to_x000D_ achieve foot-ground clearance, making walking laborious and unstable. Two major neural contributors to_x000D_ spastic gait include disrupted descending corticospinal tract (CST) drive to the ankle dorsiflexors and impaired_x000D_ modulation of the plantar flexor spinal reflex circuit (SRC). It is still unknown whether diminished descending_x000D_ volitional drive or impairment of reflex modulation contributes more to spastic gait. Afferent input has a strong_x000D_ neuromodulatory effect on the excitability of both the CST and SRC. Whole body vibration (WBV) is a robust_x000D_ form of afferent input that provides a probe to understand the neurophysiologic mechanisms underlying spastic_x000D_ gait. The long-term goal of this research is to develop rehabilitation strategies to enhance walking function and_x000D_ mobility in persons with SCI by improving ankle control. The overall objective of this proposal is to understand_x000D_ the roles of the CST and SRC in volitional and reflex control of the ankle. The rationale for this project is that_x000D_ understanding the neurophysiological contributions to increased volitional control and decreased spasticity in_x000D_ the ankles will be the first step to developing important non-invasive rehabilitation strategies to improve spastic_x000D_ gait in persons with SCI and other upper motor neuron disorders. The central hypothesis is that improvements_x000D_ in ankle function will have a greater association with changes in the CST than with changes in SRC_x000D_ modulation, as corticospinal drive influences both volitional control and reflex modulation. Using WBV to_x000D_ activate cortical and spinal circuits, the central hypothesis will be tested via two specific aims: 1) Determine the_x000D_ contribution of dorsiflexors CST and plantar flexor SRC excitability to ankle volitional control in individuals with_x000D_ SCI; and 2) Determine the contribution of dorsiflexors CST and plantar flexor SRC excitability to ankle_x000D_ spasticity in individuals with SCI. The proposed research is innovative, because there has yet to be a study_x000D_ examining how an intervention that targets the CST and SRC simultaneously, impacts the different_x000D_ components of spastic gait after SCI. Understanding the mechanisms underlying spastic gait is significant_x000D_ because it provides a foundation for the development of targeted non-invasive therapies to increase the_x000D_ functional outcomes of the people impacted by this impaired gait pattern. Overall, the knowledge gained in this_x000D_ proposal will provide more insight in the underlying mechanisms of ankle control and spasticity in persons with_x000D_ SCI.	Influence of neuromodulatory input on ankle control and spasticity in persons with spinal cord injury.	The proposed research is relevant to public health as it addresses important questions about the neural_x000D_ mechanisms of spastic gait, a common problem for persons with neurologic conditions. Understanding of the_x000D_ roles of corticospinal and spinal reflex input to ankle control and spasticity will facilitate the development of_x000D_ targeted non-invasive therapy to improve mobility and walking function. The outcomes of this study will_x000D_ promote productivity and independence via the optimization of rehabilitation strategies.	Bioengineering; Clinical Research; Injury (total) Accidents/Adverse Effects; Injury - Trauma - (Head and Spine); Neurosciences; Physical Rehabilitation; Rehabilitation; Spinal Cord Injury	NIH	Training, Individual	45016	NA	https://reporter.nih.gov/project-details/9904968	SHEPHERD CENTER	ATLANTA	UNITED STATES	GA	NA	NICHD	Eunice Kennedy Shriver National Institute of Child Health and Human Development	Other Domestic Non-Profits	Special Emphasis Panel[ZRG1 F02B-D (20)]	SCI Motor/Sensory Function	Trunk/Reflex/Spasticity				Non-Invasive Device				Clinical (Phase 0 or EFS)
5F31HD101151-02	NA	HD101151	46036	10063424	2021	5	F31	HOPE, JASMINE MARIE	[{'profile_id': 14324411, 'first_name': 'Jasmine', 'middle_name': 'Marie', 'last_name': 'Hope', 'is_contact_pi': True, 'full_name': 'Jasmine Marie Hope', 'title': ''}]	[{'first_name': 'JOSEPH', 'middle_name': 'FRANCIS', 'last_name': 'BONNER', 'full_name': 'JOSEPH FRANCIS BONNER'}]	GA-05	2019-12-01	2022-11-30	PA-19-196	TR	F31HD101151	3-Dimensional;Address;Ankle;Biomechanics;Clonus;Corticospinal Tracts;Development;Disease;Drops;Electrophysiology (science);Equilibrium;Exhibits;Flexor;Foundations;Gait;Generations;Goals;Hyperreflexia;Impairment;Individual;Intervention;Isometric Exercise;Knowledge;Learning;Lifting;Lower Extremity;Measures;Motor;Motor Neurons;Motor output;Muscle;Muscle Contraction;Neurologic;Operant Conditioning;Outcome;Outcome Study;Paresis;Pattern;Performance;Persons;Phase;Productivity;Protocols documentation;Public Health;Quality of life;Reflex action;Reflex control;Rehabilitation therapy;Research;Role;Sample Size;Soleus Muscle;Spasm;Spastic Gait;Spinal;Spinal cord injury;Testing;Toes;Training;Training Activity;Transcranial magnetic stimulation;Upper Extremity;Volition;Walking;ankle joint dorsiflexor;data acquisition;fall risk;foot;functional outcomes;improved;improved mobility;innovation;insight;kinematics;motor control;muscle stiffness;neuromechanism;neurophysiology;neuroregulation;rehabilitation strategy;relating to nervous system;sensor;spasticity;spinal reflex;therapy outcome;tibialis anterior muscle;vibration	People with spinal cord injury (SCI) may have some walking ability, however, they are often challenged with a_x000D_ spastic gait pattern, characterized by poor voluntary control of the muscles that lift the foot (dorsiflexors) and_x000D_ spasms of the muscles that control push-off (plantar flexors). Both deficits contribute to impaired ability to_x000D_ achieve foot-ground clearance, making walking laborious and unstable. Two major neural contributors to_x000D_ spastic gait include disrupted descending corticospinal tract (CST) drive to the ankle dorsiflexors and impaired_x000D_ modulation of the plantar flexor spinal reflex circuit (SRC). It is still unknown whether diminished descending_x000D_ volitional drive or impairment of reflex modulation contributes more to spastic gait. Afferent input has a strong_x000D_ neuromodulatory effect on the excitability of both the CST and SRC. Whole body vibration (WBV) is a robust_x000D_ form of afferent input that provides a probe to understand the neurophysiologic mechanisms underlying spastic_x000D_ gait. The long-term goal of this research is to develop rehabilitation strategies to enhance walking function and_x000D_ mobility in persons with SCI by improving ankle control. The overall objective of this proposal is to understand_x000D_ the roles of the CST and SRC in volitional and reflex control of the ankle. The rationale for this project is that_x000D_ understanding the neurophysiological contributions to increased volitional control and decreased spasticity in_x000D_ the ankles will be the first step to developing important non-invasive rehabilitation strategies to improve spastic_x000D_ gait in persons with SCI and other upper motor neuron disorders. The central hypothesis is that improvements_x000D_ in ankle function will have a greater association with changes in the CST than with changes in SRC_x000D_ modulation, as corticospinal drive influences both volitional control and reflex modulation. Using WBV to_x000D_ activate cortical and spinal circuits, the central hypothesis will be tested via two specific aims: 1) Determine the_x000D_ contribution of dorsiflexors CST and plantar flexor SRC excitability to ankle volitional control in individuals with_x000D_ SCI; and 2) Determine the contribution of dorsiflexors CST and plantar flexor SRC excitability to ankle_x000D_ spasticity in individuals with SCI. The proposed research is innovative, because there has yet to be a study_x000D_ examining how an intervention that targets the CST and SRC simultaneously, impacts the different_x000D_ components of spastic gait after SCI. Understanding the mechanisms underlying spastic gait is significant_x000D_ because it provides a foundation for the development of targeted non-invasive therapies to increase the_x000D_ functional outcomes of the people impacted by this impaired gait pattern. Overall, the knowledge gained in this_x000D_ proposal will provide more insight in the underlying mechanisms of ankle control and spasticity in persons with_x000D_ SCI.	Influence of neuromodulatory input on ankle control and spasticity in persons with spinal cord injury.	The proposed research is relevant to public health as it addresses important questions about the neural_x000D_ mechanisms of spastic gait, a common problem for persons with neurologic conditions. Understanding of the_x000D_ roles of corticospinal and spinal reflex input to ankle control and spasticity will facilitate the development of_x000D_ targeted non-invasive therapy to improve mobility and walking function. The outcomes of this study will_x000D_ promote productivity and independence via the optimization of rehabilitation strategies.	Bioengineering; Clinical Research; Neurosciences; Physical Injury - Accidents and Adverse Effects; Physical Rehabilitation; Rehabilitation; Spinal Cord Injury; Traumatic Head and Spine Injury	NIH	Training, Individual	46036	NA	https://reporter.nih.gov/project-details/10063424	SHEPHERD CENTER	ATLANTA	UNITED STATES	GA	NA	NICHD	Eunice Kennedy Shriver National Institute of Child Health and Human Development	Other Domestic Non-Profits	Special Emphasis Panel[ZRG1-F02B-D(20)L]	SCI Motor/Sensory Function	Trunk/Reflex/Spasticity				Non-Invasive Device				Clinical (Phase 0 or EFS)
5F31HD101151-03	NA	HD101151	46752	10311060	2022	5	F31	HOPE, JASMINE MARIE	[{'profile_id': 14324411, 'first_name': 'Jasmine', 'middle_name': 'Marie', 'last_name': 'Hope', 'is_contact_pi': True, 'full_name': 'Jasmine Marie Hope', 'title': ''}]	[{'first_name': 'JOSEPH', 'middle_name': 'FRANCIS', 'last_name': 'BONNER', 'full_name': 'JOSEPH FRANCIS BONNER'}]	GA-05	2019-12-01	2022-11-30	PA-19-196	TR	F31HD101151	3-Dimensional;Address;Ankle;Biomechanics;Clonus;Corticospinal Tracts;Development;Disease;Drops;Electrophysiology (science);Equilibrium;Exhibits;Flexor;Foundations;Gait;Generations;Goals;Hyperreflexia;Impairment;Individual;Intervention;Isometric Exercise;Knowledge;Learning;Lifting;Lower Extremity;Measures;Motor;Motor Neurons;Motor output;Muscle;Muscle Contraction;Neurologic;Operant Conditioning;Outcome;Outcome Study;Paresis;Pattern;Performance;Persons;Phase;Productivity;Protocols documentation;Public Health;Quality of life;Reflex action;Reflex control;Rehabilitation therapy;Research;Role;Sample Size;Soleus Muscle;Spasm;Spastic Gait;Spinal;Spinal cord injury;Testing;Toes;Training;Training Activity;Transcranial magnetic stimulation;Upper Extremity;Volition;Walking;ankle joint dorsiflexor;biomechanical test;data acquisition;fall risk;foot;functional outcomes;improved;improved mobility;innovation;insight;kinematics;motor control;muscle stiffness;neuromechanism;neurophysiology;neuroregulation;rehabilitation strategy;relating to nervous system;sensor;spasticity;spinal reflex;therapy outcome;tibialis anterior muscle;vibration	People with spinal cord injury (SCI) may have some walking ability, however, they are often challenged with a_x000D_ spastic gait pattern, characterized by poor voluntary control of the muscles that lift the foot (dorsiflexors) and_x000D_ spasms of the muscles that control push-off (plantar flexors). Both deficits contribute to impaired ability to_x000D_ achieve foot-ground clearance, making walking laborious and unstable. Two major neural contributors to_x000D_ spastic gait include disrupted descending corticospinal tract (CST) drive to the ankle dorsiflexors and impaired_x000D_ modulation of the plantar flexor spinal reflex circuit (SRC). It is still unknown whether diminished descending_x000D_ volitional drive or impairment of reflex modulation contributes more to spastic gait. Afferent input has a strong_x000D_ neuromodulatory effect on the excitability of both the CST and SRC. Whole body vibration (WBV) is a robust_x000D_ form of afferent input that provides a probe to understand the neurophysiologic mechanisms underlying spastic_x000D_ gait. The long-term goal of this research is to develop rehabilitation strategies to enhance walking function and_x000D_ mobility in persons with SCI by improving ankle control. The overall objective of this proposal is to understand_x000D_ the roles of the CST and SRC in volitional and reflex control of the ankle. The rationale for this project is that_x000D_ understanding the neurophysiological contributions to increased volitional control and decreased spasticity in_x000D_ the ankles will be the first step to developing important non-invasive rehabilitation strategies to improve spastic_x000D_ gait in persons with SCI and other upper motor neuron disorders. The central hypothesis is that improvements_x000D_ in ankle function will have a greater association with changes in the CST than with changes in SRC_x000D_ modulation, as corticospinal drive influences both volitional control and reflex modulation. Using WBV to_x000D_ activate cortical and spinal circuits, the central hypothesis will be tested via two specific aims: 1) Determine the_x000D_ contribution of dorsiflexors CST and plantar flexor SRC excitability to ankle volitional control in individuals with_x000D_ SCI; and 2) Determine the contribution of dorsiflexors CST and plantar flexor SRC excitability to ankle_x000D_ spasticity in individuals with SCI. The proposed research is innovative, because there has yet to be a study_x000D_ examining how an intervention that targets the CST and SRC simultaneously, impacts the different_x000D_ components of spastic gait after SCI. Understanding the mechanisms underlying spastic gait is significant_x000D_ because it provides a foundation for the development of targeted non-invasive therapies to increase the_x000D_ functional outcomes of the people impacted by this impaired gait pattern. Overall, the knowledge gained in this_x000D_ proposal will provide more insight in the underlying mechanisms of ankle control and spasticity in persons with_x000D_ SCI.	Influence of neuromodulatory input on ankle control and spasticity in persons with spinal cord injury.	The proposed research is relevant to public health as it addresses important questions about the neural_x000D_ mechanisms of spastic gait, a common problem for persons with neurologic conditions. Understanding of the_x000D_ roles of corticospinal and spinal reflex input to ankle control and spasticity will facilitate the development of_x000D_ targeted non-invasive therapy to improve mobility and walking function. The outcomes of this study will_x000D_ promote productivity and independence via the optimization of rehabilitation strategies.	Clinical Research; Neurosciences; Physical Injury - Accidents and Adverse Effects; Physical Rehabilitation; Rehabilitation; Spinal Cord Injury; Traumatic Head and Spine Injury	NIH	Training, Individual	46752	0	https://reporter.nih.gov/project-details/10311060	SHEPHERD CENTER	ATLANTA	UNITED STATES	GA	NA	NICHD	Eunice Kennedy Shriver National Institute of Child Health and Human Development	Other Domestic Non-Profits	Special Emphasis Panel[ZRG1-F02B-D(20)L]	SCI Motor/Sensory Function	Trunk/Reflex/Spasticity				Non-Invasive Device				Clinical (Phase 0 or EFS)
1R01HD101812-01A1	NA	HD101812	422001	10116760	2021	1	R01	FIELD-FOTE, EDELLE C.	[{'profile_id': 1865079, 'first_name': 'EDELLE', 'middle_name': 'C.', 'last_name': 'FIELD-FOTE', 'is_contact_pi': True, 'full_name': 'EDELLE C. FIELD-FOTE', 'title': 'DIRECTOR, SPINAL CORD INJURY RESEARCH'}]	[{'first_name': 'JOSEPH', 'middle_name': 'FRANCIS', 'last_name': 'BONNER', 'full_name': 'JOSEPH FRANCIS BONNER'}]	GA-05	2021-08-27	2026-04-30	PA-18-480	RP	R01HD101812	Address;Affect;Baclofen;Biomechanics;Central Nervous System Depressants;Cerebral Palsy;Chronic;Clinical;Dose;Drowsiness;Effectiveness;Electrophysiology (science);Foundations;Frequencies;Health;Human;Hyporeflexia;Impairment;Implant;Incidence;Individual;Interneurons;Intervention;Investigation;Late Effects;Leg;Lethargies;Lower Extremity;Manual wheelchair;Measures;Motor;Motor Neurons;Motor output;Movement;Multiple Sclerosis;Muscle;Muscle Contraction;Muscle Weakness;Neurologic;Neuromodulator;Nociception;Operative Surgical Procedures;Pain;Pain management;Paresis;Paresthesia;Participant;Patient Self-Report;Pattern;Persons;Pharmacologic Substance;Phase;Population;Principal Investigator;Production;Quality of life;Reflex action;Reporting;Respondent;Secure;Smooth Muscle;Spasm;Spasmolytics;Spinal;Spinal Cord;Spinal cord injury;Stretching;Stroke;Structure;Surveys;Testing;Traumatic Brain Injury;Volition;care burden;chronic pain;cost;disability;efficacy study;experience;improved;improved functioning;innovation;intervention refinement;light weight;motor control;motor impairment;muscle strength;nervous system disorder;neural circuit;neuroregulation;nociceptive response;painful neuropathy;programs;public health relevance;relating to nervous system;response;side effect;social engagement;spasticity;systematic review;young adult	Program Director/Principal Investigator (Last, First, Middle): FIELD-FOTE, Edelle Carmen_x000D_ PROJECT SUMMARY / ABSTRACT_x000D_ While the incidence of spinal cord injury (SCI) may not be as high as other neurological disorders such as_x000D_ stroke, many with SCI are young adults who can expect to live with disability for 35 ‚Äì 50 years. For this reason,_x000D_ even small reductions of impairment and improvements in function can have a significant impact on health,_x000D_ quality of life, and social participation after SCI. Spasticity can be a significant problem for persons with SCI,_x000D_ for example, the muscle spasms associated with spasticity can be so strong that, despite having sufficient motor_x000D_ function to use a lightweight manual wheelchair, some individuals must be secured in a cumbersome power_x000D_ chair to avoid being thrown from the chair by their spasms. Management of spasticity is challenging; it is_x000D_ typically treated with antispasmodics that act as central nervous system depressants, with negative side-effects_x000D_ such as drowsiness, lethargy, and muscle weakness. In addition to spasticity, many individuals with SCI have_x000D_ neuropathic pain. The problems of spasticity and pain are in addition to the muscle paresis that is the hallmark_x000D_ of SCI. TSS offers an accessible approach to achieving activation of multiple spinal levels simultaneously,_x000D_ modulating the spinal neural circuits that underlie spasticity, pain, and motor function. The proposed studies_x000D_ Calibrating Transcutaneous Spinal Stimulation (TSS) for Spasticity, Pain, and Motor Function in SCI have_x000D_ the potential to make a meaningful impact on these problems. It is possible that TSS can offer a valuable, and_x000D_ clinically accessible form of neuromodulation with the benefits of providing a: 1) non-pharmacological_x000D_ approach for managing spasticity, 2) non-pharmacological intervention for management of pain, and 3)_x000D_ strategy to improve volitional motor function in persons with SCI. However before TSS can be considered a_x000D_ viable form of clinically accessible neuromodulation, much needs to be learned about dose-response_x000D_ relationships regarding intensity, frequency, and pattern of stimulation, and how these influence spasticity,_x000D_ nociceptive responses, and volitional motor output. These studies will be the foundation for larger studies_x000D_ comparing TSS to commonly prescribed pharmaceuticals, after completion of the following Aims:_x000D_ Specific Aim 1 (Phase 1; Year 1) Quantify early and late within-session effects on spasticity of 50Hz TSS applied_x000D_ at each of 3 different intensities (0.8xRT, 0.8xRT-burst, 1.2xRT) to inform Phase 2._x000D_ Specific Aim 2 (Phase 2; Years 2‚Äì5) Quantify early, late, cumulative and persistent multi-session effects on_x000D_ spasticity of 3 different TSS frequency conditions (30Hz, 50Hz, 80Hz; at the intensity/pattern)_x000D_ Specific Aim 3 (Phase 2; Years 2‚Äì5) Quantify early, late, and persistent effects on nociception of 3 different TSS_x000D_ frequency conditions (30Hz, 50Hz, 80Hz)_x000D_ Specific Aim 4 (Phase 2; Years 2‚Äì5) Quantify per-stimulation, early, and persistent effects on lower extremity_x000D_ muscle strength and motor control of 3 different TSS frequency conditions (30Hz, 50Hz, 80Hz)_x000D_ OMB No. 0925-0001/0002 (Rev. 01/18 Approved Through 03/31/2020) Page 1 Continuation Format Page	Calibrating Transcutaneous Spinal Stimulation for Spasticity, Pain, and Motor Function in SCI	Program Director/Principal Investigator (Last, First, Middle):_x000D_ RELEVANCE_x000D_ Spasticity, pain, and movement impairment associated with SCI have public health relevance as these_x000D_ problems limit function, negatively impact quality of life, and restrict participation. They also increase_x000D_ the burden of care in terms of both human and monetary costs. Identifying optimal nonpharmacological_x000D_ strategies to address these problems would also have value for improving function and quality of life in other_x000D_ clinical populations such as traumatic brain injury, multiple sclerosis, cerebral palsy, stroke, and other chronic_x000D_ neurological conditions._x000D_ OMB No. 0925-0001/0002 (Rev. 01/18 Approved Through 03/31/2020) Page Continuation Format Page	Chronic Pain; Clinical Research; Clinical Trials and Supportive Activities; Neurosciences; Pain Research; Physical Injury - Accidents and Adverse Effects; Rehabilitation; Spinal Cord Injury; Traumatic Head and Spine Injury	NIH	Non-SBIR/STTR	276435	145566	https://reporter.nih.gov/project-details/10116760	SHEPHERD CENTER	ATLANTA	UNITED STATES	GA	NA	NICHD	Eunice Kennedy Shriver National Institute of Child Health and Human Development	Other Domestic Non-Profits	Motor Function, Speech and Rehabilitation Study Section[MFSR]	SCI Motor/Sensory Function	Motor - General				Non-Invasive Device				Clinical (Phase 0 or EFS)
5R01HD101812-02	NA	HD101812	389424	10475583	2022	5	R01	FIELD-FOTE, EDELLE C.	[{'profile_id': 1865079, 'first_name': 'EDELLE', 'middle_name': 'C.', 'last_name': 'FIELD-FOTE', 'is_contact_pi': True, 'full_name': 'EDELLE C. FIELD-FOTE', 'title': 'DIRECTOR, SPINAL CORD INJURY RESEARCH'}]	[{'first_name': 'JOSEPH', 'middle_name': 'FRANCIS', 'last_name': 'BONNER', 'full_name': 'JOSEPH FRANCIS BONNER'}]	GA-05	2021-08-27	2026-04-30	PA-18-480	RP	R01HD101812	Address;Affect;Baclofen;Biomechanics;Central Nervous System Depressants;Cerebral Palsy;Chronic;Clinical;Dose;Drowsiness;Effectiveness;Electrophysiology (science);Foundations;Frequencies;Health;Human;Hyporeflexia;Impairment;Implant;Incidence;Individual;Interneurons;Intervention;Investigation;Late Effects;Leg;Lethargies;Lower Extremity;Manual wheelchair;Measures;Motor;Motor Neurons;Motor output;Movement;Multiple Sclerosis;Muscle;Muscle Contraction;Muscle Weakness;Neurologic;Neuromodulator;Nociception;Operative Surgical Procedures;Pain;Pain management;Paresis;Paresthesia;Participant;Patient Self-Report;Pattern;Persons;Pharmacologic Substance;Phase;Population;Principal Investigator;Production;Quality of life;Reflex action;Reporting;Respondent;Secure;Smooth Muscle;Spasm;Spasmolytics;Spinal;Spinal Cord;Spinal cord injury;Stretching;Stroke;Structure;Surveys;Testing;Traumatic Brain Injury;Volition;biomechanical test;care burden;chronic pain;cost;disability;efficacy study;experience;improved;improved functioning;innovation;intervention refinement;light weight;motor control;motor impairment;muscle strength;nervous system disorder;neural circuit;neuroregulation;nociceptive response;painful neuropathy;programs;public health relevance;relating to nervous system;response;side effect;social engagement;spasticity;systematic review;young adult	Program Director/Principal Investigator (Last, First, Middle): FIELD-FOTE, Edelle Carmen_x000D_ PROJECT SUMMARY / ABSTRACT_x000D_ While the incidence of spinal cord injury (SCI) may not be as high as other neurological disorders such as_x000D_ stroke, many with SCI are young adults who can expect to live with disability for 35 ‚Äì 50 years. For this reason,_x000D_ even small reductions of impairment and improvements in function can have a significant impact on health,_x000D_ quality of life, and social participation after SCI. Spasticity can be a significant problem for persons with SCI,_x000D_ for example, the muscle spasms associated with spasticity can be so strong that, despite having sufficient motor_x000D_ function to use a lightweight manual wheelchair, some individuals must be secured in a cumbersome power_x000D_ chair to avoid being thrown from the chair by their spasms. Management of spasticity is challenging; it is_x000D_ typically treated with antispasmodics that act as central nervous system depressants, with negative side-effects_x000D_ such as drowsiness, lethargy, and muscle weakness. In addition to spasticity, many individuals with SCI have_x000D_ neuropathic pain. The problems of spasticity and pain are in addition to the muscle paresis that is the hallmark_x000D_ of SCI. TSS offers an accessible approach to achieving activation of multiple spinal levels simultaneously,_x000D_ modulating the spinal neural circuits that underlie spasticity, pain, and motor function. The proposed studies_x000D_ Calibrating Transcutaneous Spinal Stimulation (TSS) for Spasticity, Pain, and Motor Function in SCI have_x000D_ the potential to make a meaningful impact on these problems. It is possible that TSS can offer a valuable, and_x000D_ clinically accessible form of neuromodulation with the benefits of providing a: 1) non-pharmacological_x000D_ approach for managing spasticity, 2) non-pharmacological intervention for management of pain, and 3)_x000D_ strategy to improve volitional motor function in persons with SCI. However before TSS can be considered a_x000D_ viable form of clinically accessible neuromodulation, much needs to be learned about dose-response_x000D_ relationships regarding intensity, frequency, and pattern of stimulation, and how these influence spasticity,_x000D_ nociceptive responses, and volitional motor output. These studies will be the foundation for larger studies_x000D_ comparing TSS to commonly prescribed pharmaceuticals, after completion of the following Aims:_x000D_ Specific Aim 1 (Phase 1; Year 1) Quantify early and late within-session effects on spasticity of 50Hz TSS applied_x000D_ at each of 3 different intensities (0.8xRT, 0.8xRT-burst, 1.2xRT) to inform Phase 2._x000D_ Specific Aim 2 (Phase 2; Years 2‚Äì5) Quantify early, late, cumulative and persistent multi-session effects on_x000D_ spasticity of 3 different TSS frequency conditions (30Hz, 50Hz, 80Hz; at the intensity/pattern)_x000D_ Specific Aim 3 (Phase 2; Years 2‚Äì5) Quantify early, late, and persistent effects on nociception of 3 different TSS_x000D_ frequency conditions (30Hz, 50Hz, 80Hz)_x000D_ Specific Aim 4 (Phase 2; Years 2‚Äì5) Quantify per-stimulation, early, and persistent effects on lower extremity_x000D_ muscle strength and motor control of 3 different TSS frequency conditions (30Hz, 50Hz, 80Hz)_x000D_ OMB No. 0925-0001/0002 (Rev. 01/18 Approved Through 03/31/2020) Page 1 Continuation Format Page	Calibrating Transcutaneous Spinal Stimulation for Spasticity, Pain, and Motor Function in SCI	Program Director/Principal Investigator (Last, First, Middle):_x000D_ RELEVANCE_x000D_ Spasticity, pain, and movement impairment associated with SCI have public health relevance as these_x000D_ problems limit function, negatively impact quality of life, and restrict participation. They also increase_x000D_ the burden of care in terms of both human and monetary costs. Identifying optimal nonpharmacological_x000D_ strategies to address these problems would also have value for improving function and quality of life in other_x000D_ clinical populations such as traumatic brain injury, multiple sclerosis, cerebral palsy, stroke, and other chronic_x000D_ neurological conditions._x000D_ OMB No. 0925-0001/0002 (Rev. 01/18 Approved Through 03/31/2020) Page Continuation Format Page	Chronic Pain; Clinical Research; Clinical Trials and Supportive Activities; Neurosciences; Pain Research; Physical Injury - Accidents and Adverse Effects; Rehabilitation; Spinal Cord Injury; Traumatic Head and Spine Injury	NIH	Non-SBIR/STTR	261467	127957	https://reporter.nih.gov/project-details/10475583	SHEPHERD CENTER	ATLANTA	UNITED STATES	GA	NA	NICHD	Eunice Kennedy Shriver National Institute of Child Health and Human Development	Other Domestic Non-Profits	Motor Function, Speech and Rehabilitation Study Section[MFSR]	SCI Motor/Sensory Function	Motor - General				Non-Invasive Device				Clinical (Phase 0 or EFS)
5R01HD101812-03	NA	HD101812	387971	10617796	2023	5	R01	FIELD-FOTE, EDELLE C.	[{'profile_id': 1865079, 'first_name': 'EDELLE', 'middle_name': 'C.', 'last_name': 'FIELD-FOTE', 'is_contact_pi': True, 'full_name': 'EDELLE C. FIELD-FOTE', 'title': 'DIRECTOR, SPINAL CORD INJURY RESEARCH'}]	[{'first_name': 'JOSEPH', 'middle_name': 'FRANCIS', 'last_name': 'BONNER', 'full_name': 'JOSEPH FRANCIS BONNER'}]	GA-05	2021-08-27	2027-04-30	PA-18-480	RP	R01HD101812	Address;Affect;Baclofen;Biomechanics;Calibration;Central Nervous System Depressants;Cerebral Palsy;Chronic;Clinical;Dose;Drowsiness;Effectiveness;Electrophysiology (science);Foundations;Frequencies;Health;Human;Hyporeflexia;Impairment;Implant;Incidence;Individual;Interneurons;Intervention;Investigation;Late Effects;Learning;Leg;Lethargies;Lower Extremity;Manual wheelchair;Measures;Motor;Motor Neurons;Motor output;Movement;Multiple Sclerosis;Muscle;Muscle Contraction;Muscle Weakness;Neurologic;Neuromodulator;Nociception;Operative Surgical Procedures;Pain;Pain management;Paresis;Paresthesia;Participant;Patient Self-Report;Pattern;Persons;Pharmacologic Substance;Phase;Population;Principal Investigator;Production;Quality of life;Reflex action;Reporting;Respondent;Secure;Smooth Muscle;Spasm;Spasmolytics;Spinal;Spinal Cord;Spinal cord injury;Stretching;Stroke;Structure;Surveys;Testing;Traumatic Brain Injury;Vertebral column;biomechanical test;care burden;chronic pain;comparison control;cost;disability;efficacy study;experience;functional improvement;improved;innovation;intervention refinement;light weight;motor control;motor impairment;muscle strength;nervous system disorder;neural;neural circuit;neuroregulation;nociceptive response;painful neuropathy;programs;public health relevance;response;side effect;social engagement;spasticity;systematic review;young adult	Program Director/Principal Investigator (Last, First, Middle): FIELD-FOTE, Edelle Carmen_x000D_ PROJECT SUMMARY / ABSTRACT_x000D_ While the incidence of spinal cord injury (SCI) may not be as high as other neurological disorders such as_x000D_ stroke, many with SCI are young adults who can expect to live with disability for 35 ‚Äì 50 years. For this reason,_x000D_ even small reductions of impairment and improvements in function can have a significant impact on health,_x000D_ quality of life, and social participation after SCI. Spasticity can be a significant problem for persons with SCI,_x000D_ for example, the muscle spasms associated with spasticity can be so strong that, despite having sufficient motor_x000D_ function to use a lightweight manual wheelchair, some individuals must be secured in a cumbersome power_x000D_ chair to avoid being thrown from the chair by their spasms. Management of spasticity is challenging; it is_x000D_ typically treated with antispasmodics that act as central nervous system depressants, with negative side-effects_x000D_ such as drowsiness, lethargy, and muscle weakness. In addition to spasticity, many individuals with SCI have_x000D_ neuropathic pain. The problems of spasticity and pain are in addition to the muscle paresis that is the hallmark_x000D_ of SCI. TSS offers an accessible approach to achieving activation of multiple spinal levels simultaneously,_x000D_ modulating the spinal neural circuits that underlie spasticity, pain, and motor function. The proposed studies_x000D_ Calibrating Transcutaneous Spinal Stimulation (TSS) for Spasticity, Pain, and Motor Function in SCI have_x000D_ the potential to make a meaningful impact on these problems. It is possible that TSS can offer a valuable, and_x000D_ clinically accessible form of neuromodulation with the benefits of providing a: 1) non-pharmacological_x000D_ approach for managing spasticity, 2) non-pharmacological intervention for management of pain, and 3)_x000D_ strategy to improve volitional motor function in persons with SCI. However before TSS can be considered a_x000D_ viable form of clinically accessible neuromodulation, much needs to be learned about dose-response_x000D_ relationships regarding intensity, frequency, and pattern of stimulation, and how these influence spasticity,_x000D_ nociceptive responses, and volitional motor output. These studies will be the foundation for larger studies_x000D_ comparing TSS to commonly prescribed pharmaceuticals, after completion of the following Aims:_x000D_ Specific Aim 1 (Phase 1; Year 1) Quantify early and late within-session effects on spasticity of 50Hz TSS applied_x000D_ at each of 3 different intensities (0.8xRT, 0.8xRT-burst, 1.2xRT) to inform Phase 2._x000D_ Specific Aim 2 (Phase 2; Years 2‚Äì5) Quantify early, late, cumulative and persistent multi-session effects on_x000D_ spasticity of 3 different TSS frequency conditions (30Hz, 50Hz, 80Hz; at the intensity/pattern)_x000D_ Specific Aim 3 (Phase 2; Years 2‚Äì5) Quantify early, late, and persistent effects on nociception of 3 different TSS_x000D_ frequency conditions (30Hz, 50Hz, 80Hz)_x000D_ Specific Aim 4 (Phase 2; Years 2‚Äì5) Quantify per-stimulation, early, and persistent effects on lower extremity_x000D_ muscle strength and motor control of 3 different TSS frequency conditions (30Hz, 50Hz, 80Hz)_x000D_ OMB No. 0925-0001/0002 (Rev. 01/18 Approved Through 03/31/2020) Page 1 Continuation Format Page	Calibrating Transcutaneous Spinal Stimulation for Spasticity, Pain, and Motor Function in SCI	Program Director/Principal Investigator (Last, First, Middle):_x000D_ RELEVANCE_x000D_ Spasticity, pain, and movement impairment associated with SCI have public health relevance as these_x000D_ problems limit function, negatively impact quality of life, and restrict participation. They also increase_x000D_ the burden of care in terms of both human and monetary costs. Identifying optimal nonpharmacological_x000D_ strategies to address these problems would also have value for improving function and quality of life in other_x000D_ clinical populations such as traumatic brain injury, multiple sclerosis, cerebral palsy, stroke, and other chronic_x000D_ neurological conditions._x000D_ OMB No. 0925-0001/0002 (Rev. 01/18 Approved Through 03/31/2020) Page Continuation Format Page	Chronic Pain; Clinical Research; Clinical Trials and Supportive Activities; Neurosciences; Pain Research; Physical Injury - Accidents and Adverse Effects; Rehabilitation; Spinal Cord Injury; Traumatic Head and Spine Injury	NIH	Non-SBIR/STTR	261467	126504	https://reporter.nih.gov/project-details/10617796	SHEPHERD CENTER	ATLANTA	UNITED STATES	GA	NA	NICHD	Eunice Kennedy Shriver National Institute of Child Health and Human Development	Other Domestic Non-Profits	Motor Function, Speech and Rehabilitation Study Section[MFSR]	SCI Motor/Sensory Function	Motor - General				Non-Invasive Device				Clinical (Phase 0 or EFS)
1P2CHD101899-01	7730	HD101899	81501	9967455	2020	1	P2C	BAGDY, REBECCA	[{'profile_id': 16050887, 'first_name': 'Rebecca', 'middle_name': '', 'last_name': 'Bagdy', 'is_contact_pi': True, 'full_name': 'Rebecca Bagdy', 'title': 'EXECUTIVE DIRECTOR'}]	[]	IL-07	2020-05-01	2025-04-30	RFA-HD-20-004	OR	P2CHD101899	Academy;Accreditation;Address;American;Archives;Area;Brain Injuries;Budgets;Clinic;Clinical;Communities;Congresses;Continuing Education;Custom;Data;Development;Devices;Distance Learning;E-learning;Education;Educational Activities;Ensure;Event;Feedback;Grant;Home environment;Knowledge;Learning;Measures;Musculoskeletal;Needs Assessment;Outcome;Outcome Measure;Participant;Patients;Performance;Persons;Physical Medicine;Rehabilitation therapy;Research;Research Activity;Research Personnel;Resources;Scientist;Series;Spinal cord injury;Stroke;Technology;Technology Assessment;Training;Training Activity;Universities;Update;arm;cost effective;design;experience;flexibility;learning materials;learning strategy;meetings;mobile application;online course;online repository;patient population;podcast;process repeatability;programs;rehabilitation research;sensor;simulation;symposium;webinar	Project Summary‚ÄîDidactic Interactions _x000D_ There is a critical need to provide educational activities to assist researchers and clinicians in the _x000D_ consistent and meaningful use of the vast array of technologies that are currently available to assess patient _x000D_ performance. Scientists and clinicians at the Shirley Ryan AbilityLab and Northwestern University have _x000D_ extensive experience successfully using sensors, mobile apps, and other devices with their patients in the _x000D_ clinic, home, and community. Our highly collaborative scientists and clinicians will share their knowledge, _x000D_ experience, and technical and clinical know-how to provide training and enhance expertise across the field of _x000D_ rehabilitation research and practice. _x000D_ Educational programs for the Center for Smart use of Technologies to Assess Real-world Outcomes (C- _x000D_ STAR) will be designed and organized by our scientific and clinical experts who will ensure that a broad range _x000D_ of topics relevant to C-STAR are suitable for diverse audiences within the rehabilitation field, and do not _x000D_ overlap with existing materials or educational offerings. Specifically, we aim to: (1) Develop a broad range of _x000D_ educational activities for research and clinical professionals within rehabilitation and related fields who are _x000D_ using (or plan to use) technology to measure patient performance; (2) Customize content to our target _x000D_ audience by providing these educational activities through a variety of mechanisms including onsite at Shirley _x000D_ Ryan AbilityLab, at professional meetings, and through live and archived distance or online learning methods; _x000D_ (3) Build an online repository of learning materials that is accessible to the research community, thereby _x000D_ increasing our reach in a cost-effective manner. Some examples of programming will include in-person _x000D_ conferences or courses, accredited continuing education online courses, webinars, podcast series, special _x000D_ sessions at national professional conferences (such as the American Congress of Rehabilitation Medicine or _x000D_ IEEE-sponsored conferences), and free seats to Academy continuing education programs. _x000D_ To achieve these aims, we will leverage the resources of the Academy‚Äîthe not-for-profit educational arm _x000D_ of the Shirley Ryan AbilityLab. The Academy is one of the largest centers for continuing rehabilitation _x000D_ education in the world, offering more than 80 on-demand webinars on a wide-range of rehabilitation topics _x000D_ including brain injury, stroke, and spinal cord injury. In order to ensure that the needs of the C-STAR _x000D_ community are being addressed and to identify new areas in which additional educational activities could be _x000D_ developed, we will regularly conduct needs assessments and collect feedback from our learners.	Center for Smart use of Technologies for Assessment of RealworldOutcomes (C-STAR)	NA	Behavioral and Social Science; Bioengineering; Brain Disorders; Cerebrovascular; Clinical Research; Injury - Trauma - (Head and Spine); Networking and Information Technology R&D (NITRD); Neurosciences; Physical Injury - Accidents and Adverse Effects; Physical Rehabilitation; Rehabilitation; Spinal Cord Injury; Stroke	NIH	Other Research-Related	50000	31501	https://reporter.nih.gov/project-details/9967455	REHABILITATION INSTITUTE OF CHICAGO D/B/A SHIRLEY RYAN ABILITYLAB	CHICAGO	UNITED STATES	IL	NA	NICHD,NINDS	Eunice Kennedy Shriver National Institute of Child Health and Human Development	Research Institutes	Special Emphasis Panel[ZHD1 DSR-T (50)]	Infrastructure	Clinical Resources				Database/Data Analysis	Training Program			Infrastructure
5P2CHD101899-02	7730	HD101899	81501	10155541	2021	5	P2C	BAGDY, REBECCA	[{'profile_id': 16050887, 'first_name': 'Rebecca', 'middle_name': '', 'last_name': 'Bagdy', 'is_contact_pi': True, 'full_name': 'Rebecca Bagdy', 'title': 'EXECUTIVE DIRECTOR'}]	[]	IL-07	2020-05-01	2025-04-30	RFA-HD-20-004	OR	P2CHD101899	Academy;Accreditation;Address;American;Archives;Area;Brain Injuries;Budgets;Clinic;Clinical;Communities;Congresses;Continuing Education;Custom;Data;Development;Devices;Distance Learning;E-learning;Education;Educational Activities;Ensure;Event;Feedback;Grant;Home;Knowledge;Learning;Measures;Musculoskeletal;Needs Assessment;Outcome;Outcome Measure;Participant;Patients;Performance;Persons;Physical Medicine;Rehabilitation therapy;Research;Research Activity;Research Personnel;Resources;Scientist;Series;Spinal cord injury;Stroke;Technology;Technology Assessment;Training;Training Activity;Universities;Update;arm;cost effective;design;experience;flexibility;learning materials;learning strategy;meetings;mobile application;online course;online repository;patient population;podcast;process repeatability;programs;rehabilitation research;sensor;simulation;symposium;webinar	Project Summary‚ÄîDidactic Interactions _x000D_ There is a critical need to provide educational activities to assist researchers and clinicians in the _x000D_ consistent and meaningful use of the vast array of technologies that are currently available to assess patient _x000D_ performance. Scientists and clinicians at the Shirley Ryan AbilityLab and Northwestern University have _x000D_ extensive experience successfully using sensors, mobile apps, and other devices with their patients in the _x000D_ clinic, home, and community. Our highly collaborative scientists and clinicians will share their knowledge, _x000D_ experience, and technical and clinical know-how to provide training and enhance expertise across the field of _x000D_ rehabilitation research and practice. _x000D_ Educational programs for the Center for Smart use of Technologies to Assess Real-world Outcomes (C- _x000D_ STAR) will be designed and organized by our scientific and clinical experts who will ensure that a broad range _x000D_ of topics relevant to C-STAR are suitable for diverse audiences within the rehabilitation field, and do not _x000D_ overlap with existing materials or educational offerings. Specifically, we aim to: (1) Develop a broad range of _x000D_ educational activities for research and clinical professionals within rehabilitation and related fields who are _x000D_ using (or plan to use) technology to measure patient performance; (2) Customize content to our target _x000D_ audience by providing these educational activities through a variety of mechanisms including onsite at Shirley _x000D_ Ryan AbilityLab, at professional meetings, and through live and archived distance or online learning methods; _x000D_ (3) Build an online repository of learning materials that is accessible to the research community, thereby _x000D_ increasing our reach in a cost-effective manner. Some examples of programming will include in-person _x000D_ conferences or courses, accredited continuing education online courses, webinars, podcast series, special _x000D_ sessions at national professional conferences (such as the American Congress of Rehabilitation Medicine or _x000D_ IEEE-sponsored conferences), and free seats to Academy continuing education programs. _x000D_ To achieve these aims, we will leverage the resources of the Academy‚Äîthe not-for-profit educational arm _x000D_ of the Shirley Ryan AbilityLab. The Academy is one of the largest centers for continuing rehabilitation _x000D_ education in the world, offering more than 80 on-demand webinars on a wide-range of rehabilitation topics _x000D_ including brain injury, stroke, and spinal cord injury. In order to ensure that the needs of the C-STAR _x000D_ community are being addressed and to identify new areas in which additional educational activities could be _x000D_ developed, we will regularly conduct needs assessments and collect feedback from our learners.	Center for Smart use of Technologies for Assessment of RealworldOutcomes (C-STAR)	NA	Behavioral and Social Science; Bioengineering; Brain Disorders; Clinical Research; Networking and Information Technology R&D (NITRD); Neurosciences; Physical Injury - Accidents and Adverse Effects; Physical Rehabilitation; Rehabilitation; Spinal Cord Injury; Traumatic Head and Spine Injury	NIH	Other Research-Related	50000	31501	https://reporter.nih.gov/project-details/10155541	REHABILITATION INSTITUTE OF CHICAGO D/B/A SHIRLEY RYAN ABILITYLAB	CHICAGO	UNITED STATES	IL	NA	NICHD	Eunice Kennedy Shriver National Institute of Child Health and Human Development	Research Institutes	ZHD1-DSR-T	Infrastructure	Clinical Resources				Database/Data Analysis	Training Program			Infrastructure
5P2CHD101899-03	7730	HD101899	81501	10405435	2022	5	P2C	BAGDY, REBECCA	[{'profile_id': 16050887, 'first_name': 'Rebecca', 'middle_name': '', 'last_name': 'Bagdy', 'is_contact_pi': True, 'full_name': 'Rebecca Bagdy', 'title': 'EXECUTIVE DIRECTOR'}]	[]	IL-07	2020-05-01	2025-04-30	RFA-HD-20-004	OR	P2CHD101899	Academy;Accreditation;Address;American;Archives;Area;Brain Injuries;Budgets;Clinic;Clinical;Communities;Congresses;Continuing Education;Custom;Data;Development;Devices;Distance Learning;E-learning;Education;Educational Activities;Ensure;Event;Feedback;Grant;Home;Knowledge;Learning;Measures;Musculoskeletal;Needs Assessment;Outcome;Outcome Measure;Participant;Patients;Performance;Persons;Physical Medicine;Rehabilitation therapy;Research;Research Activity;Research Personnel;Resources;Scientist;Series;Spinal cord injury;Stroke;Technology;Technology Assessment;Training;Training Activity;Universities;Update;arm;cost effective;design;experience;flexibility;learning materials;learning strategy;meetings;mobile application;online course;online repository;patient population;podcast;process repeatability;programs;rehabilitation research;sensor;simulation;symposium;webinar	Project Summary‚ÄîDidactic Interactions _x000D_ There is a critical need to provide educational activities to assist researchers and clinicians in the _x000D_ consistent and meaningful use of the vast array of technologies that are currently available to assess patient _x000D_ performance. Scientists and clinicians at the Shirley Ryan AbilityLab and Northwestern University have _x000D_ extensive experience successfully using sensors, mobile apps, and other devices with their patients in the _x000D_ clinic, home, and community. Our highly collaborative scientists and clinicians will share their knowledge, _x000D_ experience, and technical and clinical know-how to provide training and enhance expertise across the field of _x000D_ rehabilitation research and practice. _x000D_ Educational programs for the Center for Smart use of Technologies to Assess Real-world Outcomes (C- _x000D_ STAR) will be designed and organized by our scientific and clinical experts who will ensure that a broad range _x000D_ of topics relevant to C-STAR are suitable for diverse audiences within the rehabilitation field, and do not _x000D_ overlap with existing materials or educational offerings. Specifically, we aim to: (1) Develop a broad range of _x000D_ educational activities for research and clinical professionals within rehabilitation and related fields who are _x000D_ using (or plan to use) technology to measure patient performance; (2) Customize content to our target _x000D_ audience by providing these educational activities through a variety of mechanisms including onsite at Shirley _x000D_ Ryan AbilityLab, at professional meetings, and through live and archived distance or online learning methods; _x000D_ (3) Build an online repository of learning materials that is accessible to the research community, thereby _x000D_ increasing our reach in a cost-effective manner. Some examples of programming will include in-person _x000D_ conferences or courses, accredited continuing education online courses, webinars, podcast series, special _x000D_ sessions at national professional conferences (such as the American Congress of Rehabilitation Medicine or _x000D_ IEEE-sponsored conferences), and free seats to Academy continuing education programs. _x000D_ To achieve these aims, we will leverage the resources of the Academy‚Äîthe not-for-profit educational arm _x000D_ of the Shirley Ryan AbilityLab. The Academy is one of the largest centers for continuing rehabilitation _x000D_ education in the world, offering more than 80 on-demand webinars on a wide-range of rehabilitation topics _x000D_ including brain injury, stroke, and spinal cord injury. In order to ensure that the needs of the C-STAR _x000D_ community are being addressed and to identify new areas in which additional educational activities could be _x000D_ developed, we will regularly conduct needs assessments and collect feedback from our learners.	Center for Smart use of Technologies for Assessment of RealworldOutcomes (C-STAR)	NA	Behavioral and Social Science; Bioengineering; Brain Disorders; Clinical Research; Networking and Information Technology R&D (NITRD); Neurosciences; Physical Injury - Accidents and Adverse Effects; Physical Rehabilitation; Rehabilitation; Spinal Cord Injury; Traumatic Head and Spine Injury	NIH	Other Research-Related	50000	31501	https://reporter.nih.gov/project-details/10405435	REHABILITATION INSTITUTE OF CHICAGO D/B/A SHIRLEY RYAN ABILITYLAB	CHICAGO	UNITED STATES	IL	NA	NICHD	Eunice Kennedy Shriver National Institute of Child Health and Human Development	Research Institutes	ZHD1-DSR-T	Infrastructure	Clinical Resources				Database/Data Analysis	Training Program			Infrastructure
5P2CHD101899-04	7730	HD101899	81501	10646510	2023	5	P2C	BAGDY, REBECCA	[{'profile_id': 16050887, 'first_name': 'Rebecca', 'middle_name': '', 'last_name': 'Bagdy', 'is_contact_pi': True, 'full_name': 'Rebecca Bagdy', 'title': 'EXECUTIVE DIRECTOR'}]	[]	IL-07	2020-05-01	2025-04-30	RFA-HD-20-004	OR	P2CHD101899	Academy;Accreditation;Address;American;Archives;Area;Brain Injuries;Budgets;Clinic;Clinical;Communities;Congresses;Continuing Education;Data Analyses;Development;Devices;Distance Learning;E-learning;Education;Educational Activities;Ensure;Event;Feedback;Grant;Home;Knowledge;Learning;Measures;Musculoskeletal;Needs Assessment;Outcome;Outcome Measure;Participant;Patient Selection;Patients;Performance;Persons;Physical Medicine;Process;Rehabilitation therapy;Research;Research Activity;Research Personnel;Resources;Scientist;Series;Site;Spinal cord injury;Stroke;Technology;Technology Assessment;Training;Training Activity;Training and Education;Universities;Update;arm;cost effective;design;education planning;experience;flexibility;improved;learning materials;learning strategy;meetings;mobile application;online course;online repository;patient population;podcast;programs;rehabilitation research;sensor;simulation;symposium;technology validation;webinar	Project Summary‚ÄîDidactic Interactions _x000D_ There is a critical need to provide educational activities to assist researchers and clinicians in the _x000D_ consistent and meaningful use of the vast array of technologies that are currently available to assess patient _x000D_ performance. Scientists and clinicians at the Shirley Ryan AbilityLab and Northwestern University have _x000D_ extensive experience successfully using sensors, mobile apps, and other devices with their patients in the _x000D_ clinic, home, and community. Our highly collaborative scientists and clinicians will share their knowledge, _x000D_ experience, and technical and clinical know-how to provide training and enhance expertise across the field of _x000D_ rehabilitation research and practice. _x000D_ Educational programs for the Center for Smart use of Technologies to Assess Real-world Outcomes (C- _x000D_ STAR) will be designed and organized by our scientific and clinical experts who will ensure that a broad range _x000D_ of topics relevant to C-STAR are suitable for diverse audiences within the rehabilitation field, and do not _x000D_ overlap with existing materials or educational offerings. Specifically, we aim to: (1) Develop a broad range of _x000D_ educational activities for research and clinical professionals within rehabilitation and related fields who are _x000D_ using (or plan to use) technology to measure patient performance; (2) Customize content to our target _x000D_ audience by providing these educational activities through a variety of mechanisms including onsite at Shirley _x000D_ Ryan AbilityLab, at professional meetings, and through live and archived distance or online learning methods; _x000D_ (3) Build an online repository of learning materials that is accessible to the research community, thereby _x000D_ increasing our reach in a cost-effective manner. Some examples of programming will include in-person _x000D_ conferences or courses, accredited continuing education online courses, webinars, podcast series, special _x000D_ sessions at national professional conferences (such as the American Congress of Rehabilitation Medicine or _x000D_ IEEE-sponsored conferences), and free seats to Academy continuing education programs. _x000D_ To achieve these aims, we will leverage the resources of the Academy‚Äîthe not-for-profit educational arm _x000D_ of the Shirley Ryan AbilityLab. The Academy is one of the largest centers for continuing rehabilitation _x000D_ education in the world, offering more than 80 on-demand webinars on a wide-range of rehabilitation topics _x000D_ including brain injury, stroke, and spinal cord injury. In order to ensure that the needs of the C-STAR _x000D_ community are being addressed and to identify new areas in which additional educational activities could be _x000D_ developed, we will regularly conduct needs assessments and collect feedback from our learners.	Center for Smart use of Technologies for Assessment of RealworldOutcomes (C-STAR)	NA	Behavioral and Social Science; Bioengineering; Brain Disorders; Clinical Research; Networking and Information Technology R&D (NITRD); Neurosciences; Physical Injury - Accidents and Adverse Effects; Physical Rehabilitation; Rehabilitation; Spinal Cord Injury; Traumatic Head and Spine Injury	NIH	Other Research-Related	50000	31501	https://reporter.nih.gov/project-details/10646510	REHABILITATION INSTITUTE OF CHICAGO D/B/A SHIRLEY RYAN ABILITYLAB	CHICAGO	UNITED STATES	IL	NA	NICHD	Eunice Kennedy Shriver National Institute of Child Health and Human Development	Research Institutes	ZHD1-DSR-T	Infrastructure	Research Resources				Training Program				Infrastructure
1K23HD102663-01	NA	HD102663	170640	10040464	2020	1	K23	SOLINSKY, RYAN	[{'profile_id': 14521598, 'first_name': 'Ryan', 'middle_name': '', 'last_name': 'Solinsky', 'is_contact_pi': True, 'full_name': 'Ryan Solinsky', 'title': ''}]	[{'first_name': 'JOSEPH', 'middle_name': 'FRANCIS', 'last_name': 'BONNER', 'full_name': 'JOSEPH FRANCIS BONNER'}]	MA-07	2020-08-24	2025-07-31	PA-19-087	OR	K23HD102663	Affect;Ambulatory Monitoring;Animal Model;Autonomic Dysfunction;Autonomic Dysreflexia;Autonomic nervous system;Autopsy;Blood Pressure;Boston;Cardiovascular system;Caring;Catecholamines;Clinical;Clinical Research;Clinical assessments;Collaborations;Complication;Doctor of Philosophy;Exercise;Foundations;Functional Magnetic Resonance Imaging;Functional disorder;Funding;Future;Galvanic Skin Response;Goals;Grant;Health Care Costs;Healthcare;Home environment;Hospitals;Human;Image;Incidence;Individual;Injury;Intervention;Knowledge;Laboratories;Lead;Link;Maps;Massachusetts;Mentored Patient-Oriented Research Career Development Award;Mentors;Methods;Motor;Neuroanatomy;Neurologic;Neurologist;Neurons;Neurosciences;Paralysed;Pathway interactions;Pattern;Persons;Phenotype;Physical Medicine;Physicians;Physiological;Physiology;Population;Population Heterogeneity;Proxy;Quality of life;Questionnaires;Recovery of Function;Regulation;Rehabilitation therapy;Reporting;Research;Research Personnel;Research Project Grants;Research Proposals;Resources;Rest;Role;Scientist;Secondary to;Sensory;Severities;Signal Transduction;Skin Temperature;Spinal Cord;Spinal cord injury;Statistical Methods;Structure;Sympathetic Nervous System;Symptoms;System;Techniques;Testing;Training;Translating;Translations;Work;base;career;career development;clinical application;clinical translation;clinically actionable;computational neuroscience;cost;design;dorsal horn;experimental study;foot;functional outcomes;heart rate variability;improved;improved outcome;infancy;insight;medical schools;mortality;nervous system disorder;neuroimaging;neuroregulation;novel;preservation;prevent;response;skills;smart watch;spinal cord mapping;stressor;tool	Project summary/abstract:_x000D_ This training grant seeks funding to support the career development of Dr. Ryan Solinsky, a Physical Medicine &_x000D_ Rehabilitation physician-scientist at Spaulding Rehabilitation Hospital and Harvard Medical School, Boston,_x000D_ Massachusetts. Dr. Solinsky is establishing himself as an early career investigator in the clinical application and translation_x000D_ of autonomic neuroscience to improve functional outcomes for individuals after spinal cord injury. This K23 award will_x000D_ provide Dr. Solinsky the necessary support to accomplish the following training goals: 1) Broaden his understanding in_x000D_ computational neuroscience, with a focus on developing expertise in direct sympathetic nervous system recordings and_x000D_ spike train decoding, and in ambulatory monitoring of autonomic indicators; 2) Develop novel functional autonomic_x000D_ neuroimaging through collaboration with local experts 3) Grow his expertise in advanced statistical methods, appropriate_x000D_ for small-n studies of often heterogeneous populations such as those with spinal cord injury; and 4) Expand research project_x000D_ management, grantsmanship, and clinical research skills._x000D_ To achieve these goals, Dr. Solinsky has developed a training plan with Dr. J. Andrew Taylor as his primary mentor. Dr._x000D_ Taylor is a well-respected PhD scientist, with research expertise in autonomic control of the cardiovascular system as well_x000D_ as how this system is affected by exercise, specifically in individuals with spinal cord injury. Dr. Solinsky will have_x000D_ additional co-mentors: Dr. Teresa Kimberley, PT, PhD whose research focuses on translation of autonomic neuromodulation_x000D_ to improve outcomes after neurologic disease, and Dr. Roy Freeman, MBChB, a Neurologist and researcher specializing in_x000D_ clinical assessments of autonomic dysfunction. Further collaborators with expertise in functional neuroimaging, advanced_x000D_ statistical methods, and clinical spinal cord injury care are included in this proposal, which will be headquartered at_x000D_ Spaulding Rehabilitation Hospital in Boston, Massachusetts._x000D_ Autonomic dysfunction following spinal cord injury is a significant clinical issue contributing to mortality and increased_x000D_ healthcare costs. Unfortunately, our understanding of autonomic dysfunction in this population is in its infancy. The overall_x000D_ objective of this research proposal is to characterize cardiovascular autonomic dysfunction after spinal cord injury using a_x000D_ battery of laboratory, ambulatory, and imaging-based tools. These will be focused on cardiovascular autonomic function,_x000D_ as this has the highest potential for clinical translation, with correlative structures to other components of the autonomic_x000D_ nervous system investigated. Research will specifically look to answer two questions: 1) Can discrete cardiovascular_x000D_ autonomic phenotypes be identified within those with spinal cord injury and correlated to clinical secondary autonomic_x000D_ complications? 2) Do those with the most dysregulated cardiovascular autonomic phenotypes demonstrate the highest rates_x000D_ of aberrant spinal cord functional connectivity on fMRI? Answering these questions will help us understand how autonomic_x000D_ regulation changes after spinal cord injury and how alterations translate to clinical secondary complications.	Deciphering Preserved Autonomic Function after Spinal Cord Injury	Project Narrative:_x000D_ Dysfunction in the autonomic nervous system is poorly understood after spinal cord injury, leading clinicians to watch and_x000D_ wait for potentially devastating secondary complications to occur. The goal of this project is to characterize dysfunction in_x000D_ the cardiovascular component of the autonomic nervous system using a combination of lab, ambulatory, and imaging-based_x000D_ techniques. These results could give new insights into who will develop secondary complications and, by developing_x000D_ precision markers, lay the groundwork for accurately assessing future interventions to treat and prevent them.	Cardiovascular; Clinical Research; Clinical Trials and Supportive Activities; Injury - Trauma - (Head and Spine); Neurosciences; Physical Injury - Accidents and Adverse Effects; Physical Rehabilitation; Rehabilitation; Spinal Cord Injury	NIH	Other Research-Related	158000	12640	https://reporter.nih.gov/project-details/10040464	SPAULDING REHABILITATION HOSPITAL	CHARLESTOWN	UNITED STATES	MA	NA	NICHD	Eunice Kennedy Shriver National Institute of Child Health and Human Development	Independent Hospitals	Function, Integration, and Rehabilitation Sciences Study Section[CHHD-K]	SCI Secondary Health Conditions	Cardiovascular Function				Clinical Observational				Disease-Related Basic
5K23HD102663-02	NA	HD102663	170548	10245168	2021	5	K23	SOLINSKY, RYAN	[{'profile_id': 14521598, 'first_name': 'Ryan', 'middle_name': '', 'last_name': 'Solinsky', 'is_contact_pi': True, 'full_name': 'Ryan Solinsky', 'title': ''}]	[{'first_name': 'JOSEPH', 'middle_name': 'FRANCIS', 'last_name': 'BONNER', 'full_name': 'JOSEPH FRANCIS BONNER'}]	MA-07	2020-08-24	2025-07-31	PA-19-087	OR	K23HD102663	Affect;Ambulatory Monitoring;Animal Model;Autonomic Dysfunction;Autonomic Dysreflexia;Autonomic nervous system;Autopsy;Blood Pressure;Boston;Cardiovascular system;Caring;Catecholamines;Clinical;Clinical Research;Clinical assessments;Collaborations;Complication;Doctor of Philosophy;Exercise;Foundations;Functional Magnetic Resonance Imaging;Functional disorder;Funding;Future;Galvanic Skin Response;Goals;Grant;Health Care Costs;Healthcare;Home;Hospitals;Human;Image;Incidence;Individual;Injury;Intervention;Knowledge;Laboratories;Lead;Link;Maps;Massachusetts;Mentored Patient-Oriented Research Career Development Award;Mentors;Methods;Motor;Neuroanatomy;Neurologic;Neurologist;Neurons;Neurosciences;Paralysed;Pathway interactions;Pattern;Persons;Phenotype;Physical Medicine;Physicians;Physiological;Physiology;Population;Population Heterogeneity;Proxy;Quality of life;Questionnaires;Recovery of Function;Regulation;Rehabilitation therapy;Reporting;Research;Research Personnel;Research Project Grants;Research Proposals;Resources;Rest;Role;Scientist;Secondary to;Sensory;Severities;Signal Transduction;Skin Temperature;Spinal Cord;Spinal cord injury;Statistical Methods;Structure;Sympathetic Nervous System;Symptoms;System;Techniques;Testing;Training;Translating;Translations;Work;base;career;career development;clinical application;clinical translation;clinically actionable;computational neuroscience;cost;design;dorsal horn;experimental study;foot;functional outcomes;heart rate variability;improved;improved outcome;infancy;insight;medical schools;mortality;nervous system disorder;neuroimaging;neuroregulation;novel;preservation;prevent;response;skills;smart watch;spinal cord mapping;stressor;tool	Project summary/abstract:_x000D_ This training grant seeks funding to support the career development of Dr. Ryan Solinsky, a Physical Medicine &_x000D_ Rehabilitation physician-scientist at Spaulding Rehabilitation Hospital and Harvard Medical School, Boston,_x000D_ Massachusetts. Dr. Solinsky is establishing himself as an early career investigator in the clinical application and translation_x000D_ of autonomic neuroscience to improve functional outcomes for individuals after spinal cord injury. This K23 award will_x000D_ provide Dr. Solinsky the necessary support to accomplish the following training goals: 1) Broaden his understanding in_x000D_ computational neuroscience, with a focus on developing expertise in direct sympathetic nervous system recordings and_x000D_ spike train decoding, and in ambulatory monitoring of autonomic indicators; 2) Develop novel functional autonomic_x000D_ neuroimaging through collaboration with local experts 3) Grow his expertise in advanced statistical methods, appropriate_x000D_ for small-n studies of often heterogeneous populations such as those with spinal cord injury; and 4) Expand research project_x000D_ management, grantsmanship, and clinical research skills._x000D_ To achieve these goals, Dr. Solinsky has developed a training plan with Dr. J. Andrew Taylor as his primary mentor. Dr._x000D_ Taylor is a well-respected PhD scientist, with research expertise in autonomic control of the cardiovascular system as well_x000D_ as how this system is affected by exercise, specifically in individuals with spinal cord injury. Dr. Solinsky will have_x000D_ additional co-mentors: Dr. Teresa Kimberley, PT, PhD whose research focuses on translation of autonomic neuromodulation_x000D_ to improve outcomes after neurologic disease, and Dr. Roy Freeman, MBChB, a Neurologist and researcher specializing in_x000D_ clinical assessments of autonomic dysfunction. Further collaborators with expertise in functional neuroimaging, advanced_x000D_ statistical methods, and clinical spinal cord injury care are included in this proposal, which will be headquartered at_x000D_ Spaulding Rehabilitation Hospital in Boston, Massachusetts._x000D_ Autonomic dysfunction following spinal cord injury is a significant clinical issue contributing to mortality and increased_x000D_ healthcare costs. Unfortunately, our understanding of autonomic dysfunction in this population is in its infancy. The overall_x000D_ objective of this research proposal is to characterize cardiovascular autonomic dysfunction after spinal cord injury using a_x000D_ battery of laboratory, ambulatory, and imaging-based tools. These will be focused on cardiovascular autonomic function,_x000D_ as this has the highest potential for clinical translation, with correlative structures to other components of the autonomic_x000D_ nervous system investigated. Research will specifically look to answer two questions: 1) Can discrete cardiovascular_x000D_ autonomic phenotypes be identified within those with spinal cord injury and correlated to clinical secondary autonomic_x000D_ complications? 2) Do those with the most dysregulated cardiovascular autonomic phenotypes demonstrate the highest rates_x000D_ of aberrant spinal cord functional connectivity on fMRI? Answering these questions will help us understand how autonomic_x000D_ regulation changes after spinal cord injury and how alterations translate to clinical secondary complications.	Deciphering Preserved Autonomic Function after Spinal Cord Injury	Project Narrative:_x000D_ Dysfunction in the autonomic nervous system is poorly understood after spinal cord injury, leading clinicians to watch and_x000D_ wait for potentially devastating secondary complications to occur. The goal of this project is to characterize dysfunction in_x000D_ the cardiovascular component of the autonomic nervous system using a combination of lab, ambulatory, and imaging-based_x000D_ techniques. These results could give new insights into who will develop secondary complications and, by developing_x000D_ precision markers, lay the groundwork for accurately assessing future interventions to treat and prevent them.	Cardiovascular; Clinical Research; Clinical Trials and Supportive Activities; Neurosciences; Physical Injury - Accidents and Adverse Effects; Physical Rehabilitation; Rehabilitation; Spinal Cord Injury; Traumatic Head and Spine Injury	NIH	Other Research-Related	157915	12633	https://reporter.nih.gov/project-details/10245168	SPAULDING REHABILITATION HOSPITAL	CHARLESTOWN	UNITED STATES	MA	NA	NICHD	Eunice Kennedy Shriver National Institute of Child Health and Human Development	Independent Hospitals	Function, Integration, and Rehabilitation Sciences Study Section[CHHD-K]	SCI Secondary Health Conditions	Cardiovascular Function				Clinical Observational				Disease-Related Basic
5K23HD102663-03	NA	HD102663	170456	10453662	2022	5	K23	SOLINSKY, RYAN	[{'profile_id': 14521598, 'first_name': 'Ryan', 'middle_name': '', 'last_name': 'Solinsky', 'is_contact_pi': True, 'full_name': 'Ryan Solinsky', 'title': ''}]	[{'first_name': 'JOSEPH', 'middle_name': 'FRANCIS', 'last_name': 'BONNER', 'full_name': 'JOSEPH FRANCIS BONNER'}]	MA-07	2020-08-24	2023-07-31	PA-19-087	OR	K23HD102663	Affect;Ambulatory Monitoring;Animal Model;Autonomic Dysfunction;Autonomic Dysreflexia;Autonomic nervous system;Autopsy;Blood Pressure;Boston;Cardiovascular system;Caring;Catecholamines;Clinical;Clinical Research;Clinical assessments;Collaborations;Complication;Doctor of Philosophy;Exercise;Foundations;Functional Magnetic Resonance Imaging;Functional disorder;Funding;Future;Galvanic Skin Response;Goals;Grant;Health Care Costs;Healthcare;Home;Hospitals;Human;Image;Incidence;Individual;Injury;Intervention;Knowledge;Laboratories;Lead;Link;Maps;Massachusetts;Mentored Patient-Oriented Research Career Development Award;Mentors;Methods;Motor;Neuroanatomy;Neurologic;Neurologist;Neurons;Neurosciences;Paralysed;Pathway interactions;Pattern;Persons;Phenotype;Physical Medicine;Physicians;Physiological;Physiology;Population;Population Heterogeneity;Proxy;Quality of life;Questionnaires;Recovery of Function;Regulation;Rehabilitation therapy;Reporting;Research;Research Personnel;Research Project Grants;Research Proposals;Resources;Rest;Role;Scientist;Secondary to;Sensory;Severities;Signal Transduction;Skin Temperature;Spinal Cord;Spinal cord injury;Statistical Methods;Structure;Sympathetic Nervous System;Symptoms;System;Techniques;Testing;Training;Translating;Translations;Work;base;career;career development;clinical application;clinical translation;clinically actionable;computational neuroscience;cost;design;dorsal horn;experimental study;foot;functional outcomes;heart rate variability;improved;improved outcome;infancy;insight;medical schools;mortality;nervous system disorder;neuroimaging;neuroregulation;novel;preservation;prevent;response;skills;smart watch;spinal cord mapping;stressor;tool	Project summary/abstract:_x000D_ This training grant seeks funding to support the career development of Dr. Ryan Solinsky, a Physical Medicine &_x000D_ Rehabilitation physician-scientist at Spaulding Rehabilitation Hospital and Harvard Medical School, Boston,_x000D_ Massachusetts. Dr. Solinsky is establishing himself as an early career investigator in the clinical application and translation_x000D_ of autonomic neuroscience to improve functional outcomes for individuals after spinal cord injury. This K23 award will_x000D_ provide Dr. Solinsky the necessary support to accomplish the following training goals: 1) Broaden his understanding in_x000D_ computational neuroscience, with a focus on developing expertise in direct sympathetic nervous system recordings and_x000D_ spike train decoding, and in ambulatory monitoring of autonomic indicators; 2) Develop novel functional autonomic_x000D_ neuroimaging through collaboration with local experts 3) Grow his expertise in advanced statistical methods, appropriate_x000D_ for small-n studies of often heterogeneous populations such as those with spinal cord injury; and 4) Expand research project_x000D_ management, grantsmanship, and clinical research skills._x000D_ To achieve these goals, Dr. Solinsky has developed a training plan with Dr. J. Andrew Taylor as his primary mentor. Dr._x000D_ Taylor is a well-respected PhD scientist, with research expertise in autonomic control of the cardiovascular system as well_x000D_ as how this system is affected by exercise, specifically in individuals with spinal cord injury. Dr. Solinsky will have_x000D_ additional co-mentors: Dr. Teresa Kimberley, PT, PhD whose research focuses on translation of autonomic neuromodulation_x000D_ to improve outcomes after neurologic disease, and Dr. Roy Freeman, MBChB, a Neurologist and researcher specializing in_x000D_ clinical assessments of autonomic dysfunction. Further collaborators with expertise in functional neuroimaging, advanced_x000D_ statistical methods, and clinical spinal cord injury care are included in this proposal, which will be headquartered at_x000D_ Spaulding Rehabilitation Hospital in Boston, Massachusetts._x000D_ Autonomic dysfunction following spinal cord injury is a significant clinical issue contributing to mortality and increased_x000D_ healthcare costs. Unfortunately, our understanding of autonomic dysfunction in this population is in its infancy. The overall_x000D_ objective of this research proposal is to characterize cardiovascular autonomic dysfunction after spinal cord injury using a_x000D_ battery of laboratory, ambulatory, and imaging-based tools. These will be focused on cardiovascular autonomic function,_x000D_ as this has the highest potential for clinical translation, with correlative structures to other components of the autonomic_x000D_ nervous system investigated. Research will specifically look to answer two questions: 1) Can discrete cardiovascular_x000D_ autonomic phenotypes be identified within those with spinal cord injury and correlated to clinical secondary autonomic_x000D_ complications? 2) Do those with the most dysregulated cardiovascular autonomic phenotypes demonstrate the highest rates_x000D_ of aberrant spinal cord functional connectivity on fMRI? Answering these questions will help us understand how autonomic_x000D_ regulation changes after spinal cord injury and how alterations translate to clinical secondary complications.	Deciphering Preserved Autonomic Function after Spinal Cord Injury	Project Narrative:_x000D_ Dysfunction in the autonomic nervous system is poorly understood after spinal cord injury, leading clinicians to watch and_x000D_ wait for potentially devastating secondary complications to occur. The goal of this project is to characterize dysfunction in_x000D_ the cardiovascular component of the autonomic nervous system using a combination of lab, ambulatory, and imaging-based_x000D_ techniques. These results could give new insights into who will develop secondary complications and, by developing_x000D_ precision markers, lay the groundwork for accurately assessing future interventions to treat and prevent them.	Cardiovascular; Clinical Research; Clinical Trials and Supportive Activities; Neurosciences; Physical Injury - Accidents and Adverse Effects; Physical Rehabilitation; Rehabilitation; Spinal Cord Injury; Traumatic Head and Spine Injury	NIH	Other Research-Related	157830	12626	https://reporter.nih.gov/project-details/10453662	SPAULDING REHABILITATION HOSPITAL	CHARLESTOWN	UNITED STATES	MA	NA	NICHD	Eunice Kennedy Shriver National Institute of Child Health and Human Development	Independent Hospitals	Function, Integration, and Rehabilitation Sciences Study Section[CHHD-K]	SCI Secondary Health Conditions	Cardiovascular Function				Clinical Observational				Disease-Related Basic
7K23HD102663-04	NA	HD102663	155158	10904518	2023	7	K23	SOLINSKY, RYAN	[{'profile_id': 14521598, 'first_name': 'Ryan', 'middle_name': '', 'last_name': 'Solinsky', 'is_contact_pi': True, 'full_name': 'Ryan Solinsky', 'title': 'PHYSICIAN-SCIENTIST'}]	[{'first_name': 'JOSEPH', 'middle_name': 'FRANCIS', 'last_name': 'BONNER', 'full_name': 'JOSEPH FRANCIS BONNER'}]	MN-01	2020-08-24	2025-07-31	PA-21-268	OR	K23HD102663	Affect;Ambulatory Monitoring;Animal Model;Autonomic Dysfunction;Autonomic Dysreflexia;Autonomic nervous system;Autopsy;Blood Pressure;Boston;Cardiovascular system;Caring;Catecholamines;Clinical;Clinical Research;Clinical assessments;Collaborations;Complication;Doctor of Philosophy;Educational process of instructing;Exercise;Functional Magnetic Resonance Imaging;Functional disorder;Funding;Future;Galvanic Skin Response;Goals;Grant;Health Care Costs;Healthcare;Home;Hospitals;Human;Image;Incidence;Individual;Injury;Intervention;Knowledge;Laboratories;Link;Maps;Massachusetts;Mentored Patient-Oriented Research Career Development Award;Mentors;Methods;Motor;Neuroanatomy;Neurologic;Neurologist;Neurons;Neurosciences;Paralysed;Pathway interactions;Pattern;Persons;Phenotype;Physical Medicine;Physical Rehabilitation;Physicians;Physiological;Physiology;Population;Population Heterogeneity;Proxy;Quality of life;Questionnaires;Recovery of Function;Regulation;Rehabilitation therapy;Reporting;Research;Research Personnel;Research Project Grants;Research Proposals;Resources;Rest;Role;Scientist;Secondary to;Sensory;Severities;Signal Transduction;Skin Temperature;Spinal Cord;Spinal cord injury;Statistical Methods;Structure;Sympathetic Nervous System;Symptoms;System;Techniques;Testing;Training;Translating;Translations;Work;career;career development;clinical application;clinical translation;clinically actionable;computational neuroscience;cost;design;dorsal horn;experimental study;foot;functional improvement;heart rate variability;improved;improved outcome;infancy;insight;medical schools;mortality;nervous system disorder;neuroimaging;neuroregulation;novel;preservation;prevent;response;skills;smart watch;spinal cord mapping;stressor;tool	Project summary/abstract:_x000D_ This training grant seeks funding to support the career development of Dr. Ryan Solinsky, a Physical Medicine &_x000D_ Rehabilitation physician-scientist at Spaulding Rehabilitation Hospital and Harvard Medical School, Boston,_x000D_ Massachusetts. Dr. Solinsky is establishing himself as an early career investigator in the clinical application and translation_x000D_ of autonomic neuroscience to improve functional outcomes for individuals after spinal cord injury. This K23 award will_x000D_ provide Dr. Solinsky the necessary support to accomplish the following training goals: 1) Broaden his understanding in_x000D_ computational neuroscience, with a focus on developing expertise in direct sympathetic nervous system recordings and_x000D_ spike train decoding, and in ambulatory monitoring of autonomic indicators; 2) Develop novel functional autonomic_x000D_ neuroimaging through collaboration with local experts 3) Grow his expertise in advanced statistical methods, appropriate_x000D_ for small-n studies of often heterogeneous populations such as those with spinal cord injury; and 4) Expand research project_x000D_ management, grantsmanship, and clinical research skills._x000D_ To achieve these goals, Dr. Solinsky has developed a training plan with Dr. J. Andrew Taylor as his primary mentor. Dr._x000D_ Taylor is a well-respected PhD scientist, with research expertise in autonomic control of the cardiovascular system as well_x000D_ as how this system is affected by exercise, specifically in individuals with spinal cord injury. Dr. Solinsky will have_x000D_ additional co-mentors: Dr. Teresa Kimberley, PT, PhD whose research focuses on translation of autonomic neuromodulation_x000D_ to improve outcomes after neurologic disease, and Dr. Roy Freeman, MBChB, a Neurologist and researcher specializing in_x000D_ clinical assessments of autonomic dysfunction. Further collaborators with expertise in functional neuroimaging, advanced_x000D_ statistical methods, and clinical spinal cord injury care are included in this proposal, which will be headquartered at_x000D_ Spaulding Rehabilitation Hospital in Boston, Massachusetts._x000D_ Autonomic dysfunction following spinal cord injury is a significant clinical issue contributing to mortality and increased_x000D_ healthcare costs. Unfortunately, our understanding of autonomic dysfunction in this population is in its infancy. The overall_x000D_ objective of this research proposal is to characterize cardiovascular autonomic dysfunction after spinal cord injury using a_x000D_ battery of laboratory, ambulatory, and imaging-based tools. These will be focused on cardiovascular autonomic function,_x000D_ as this has the highest potential for clinical translation, with correlative structures to other components of the autonomic_x000D_ nervous system investigated. Research will specifically look to answer two questions: 1) Can discrete cardiovascular_x000D_ autonomic phenotypes be identified within those with spinal cord injury and correlated to clinical secondary autonomic_x000D_ complications? 2) Do those with the most dysregulated cardiovascular autonomic phenotypes demonstrate the highest rates_x000D_ of aberrant spinal cord functional connectivity on fMRI? Answering these questions will help us understand how autonomic_x000D_ regulation changes after spinal cord injury and how alterations translate to clinical secondary complications.	Deciphering Preserved Autonomic Function after Spinal Cord Injury	Project Narrative:_x000D_ Dysfunction in the autonomic nervous system is poorly understood after spinal cord injury, leading clinicians to watch and_x000D_ wait for potentially devastating secondary complications to occur. The goal of this project is to characterize dysfunction in_x000D_ the cardiovascular component of the autonomic nervous system using a combination of lab, ambulatory, and imaging-based_x000D_ techniques. These results could give new insights into who will develop secondary complications and, by developing_x000D_ precision markers, lay the groundwork for accurately assessing future interventions to treat and prevent them.	Cardiovascular; Clinical Research; Clinical Trials and Supportive Activities; Neurosciences; Physical Injury - Accidents and Adverse Effects; Physical Rehabilitation; Regenerative Medicine; Rehabilitation; Spinal Cord Injury; Traumatic Head and Spine Injury	NIH	Other Research-Related	144000	11158	https://reporter.nih.gov/project-details/10904518	MARQUETTE UNIVERSITY	ROCHESTER	UNITED STATES	MN	NA	NICHD	Eunice Kennedy Shriver National Institute of Child Health and Human Development	Other Domestic Non-Profits	Function, Integration, and Rehabilitation Sciences Study Section[CHHD-K]	SCI Secondary Health Conditions	Cardiovascular Function				Clinical Observational				Disease-Related Basic
1R01HD103904-01	NA	HD103904	654531	10099304	2021	1	R01	HIREMATH, SHIVAYOGI V	[{'profile_id': 12313560, 'first_name': 'Shivayogi', 'middle_name': 'V', 'last_name': 'Hiremath', 'is_contact_pi': True, 'full_name': 'Shivayogi V Hiremath', 'title': 'ASSOCIATE PROFESSOR'}]	[{'first_name': 'TOYIN', 'middle_name': 'DELE', 'last_name': 'AJISAFE', 'full_name': 'TOYIN DELE AJISAFE'}]	PA-02	2021-07-20	2026-06-30	PA-18-480	RP	R01HD103904	Address;Age;Algorithms;Behavior;Behavioral;Cardiovascular Diseases;Clinical Trials;Clinical Trials Design;Communities;Data;Diabetes Mellitus;Disabled Persons;Effectiveness;Ethnic Origin;Fatigue;Feedback;Gender;General Population;Goals;Health;Health behavior;Individual;Injury;Intervention;Link;Lung diseases;Measures;Medical center;Monitor;Movement;National Institute of Child Health and Human Development;Online Systems;Outcome;Pain;Participant;Patient Self-Report;Physical Exercise;Physical activity;Physical assessment;Physiological;Quality of life;Race;Randomized;Randomized Controlled Trials;Recommendation;Reporting;Research;Research Personnel;Spinal cord injury;Subgroup;Technology;Testing;Time;United States;Weight Gain;Wheelchairs;Work;adaptive intervention;base;behavior change;comparison intervention;deconditioning;design;efficacy evaluation;exercise intervention;exercise program;healthy lifestyle;improved;improved outcome;insight;intervention program;mHealth;machine learning algorithm;mortality risk;novel;physically handicapped;programs;randomized trial;rehabilitation research;sensor;statistics;treatment arm;trial design;wearable device	Project Summary_x000D_ The lack of regular physical activity (PA) in over 290,000 individuals with spinal cord injury (SCI) in the United_x000D_ States (US) is an ongoing health crisis. This lack of activity has potentially devastating consequences because_x000D_ low levels of PA in people with SCI elevates the risk of mortality due to cardiovascular diseases, diabetes, and_x000D_ lung disease. Furthermore, low levels of PA in individuals with SCI have been associated with secondary_x000D_ conditions such as pain, fatigue, weight gain, and deconditioning. Regular PA and exercise-based_x000D_ interventions have been linked with improved outcomes and healthier lifestyles among those with SCI. Sensor-_x000D_ based activity monitors can assess PA and exercise interventions by quantifying wheelchair movement,_x000D_ movement of the individual, and physiological changes. However, these monitors do not provide real-time,_x000D_ tailored feedback and recommendations that might help individuals with SCI increase their PA levels in the_x000D_ community. The overarching goal of this proposal is to evaluate a sensor-enabled, just-in-time adaptive_x000D_ intervention (JITAI) strategy to increase and sustain PA levels among individuals with SCI in their communities._x000D_ The long-term goal of this research is to effectively integrate a mobile health JITAI with existing PA intervention_x000D_ programs to motivate health-related behavior change in individuals with SCI. A primary objective of this_x000D_ proposal is to extend our pilot work to evaluate the integration of a JITAI with a web-based 14-week PA_x000D_ intervention program from the National Center on Health, Physical Activity and Disability (Aim 1). We_x000D_ hypothesize that the integration of web-based PA intervention program with JITAI will result in significantly_x000D_ higher PA levels over 14 weeks compared to the standard we-based PA intervention program alone. A_x000D_ secondary objective of this study is to extend existing algorithms that use commercial wearable technology to_x000D_ robustly detect PA behaviors to facilitate the delivery of tailored just-in-time actionable feedback and PA_x000D_ recommendations for individuals with SCI (Aims 3 and 4)._x000D_ The integration of the JITAI, which provides feedback and PA recommendations due to sensor-based_x000D_ assessments of PA, with the standard web-based PA intervention program will be tested via a clinical trial that_x000D_ combines a randomized controlled trial and a micro-randomized trial. Our team includes investigators with_x000D_ expertise in SCI research, mobile health, PA tracking, and behavioral change interventions. The proposed_x000D_ study will yield novel insights about JITAIs and JITAIs combined with more traditional, web-based PA_x000D_ intervention programs, which will help researchers design engaging PA interventions for individuals with_x000D_ disability in the community that may improve their health and quality of life.	mHealth-based Just-In-Time Adaptive Intervention to Improve Physical Activity Levels of Individuals with Spinal Cord Injury	Project Narrative_x000D_ The lack of regular physical activity in over 290,000 individuals with spinal cord injury (SCI) in the US is an_x000D_ ongoing health crisis. The proposed study evaluates the integration of a just-in-time-adaptive intervention_x000D_ strategy with a web-based physical activity intervention program for individuals with SCI in the community.	Behavioral and Social Science; Cardiovascular; Clinical Research; Clinical Trials and Supportive Activities; Networking and Information Technology R&D (NITRD); Neurosciences; Physical Activity; Physical Injury - Accidents and Adverse Effects; Prevention; Rehabilitation; Spinal Cord Injury; Telehealth; Traumatic Head and Spine Injury	NIH	Non-SBIR/STTR	473834	180697	https://reporter.nih.gov/project-details/10099304	TEMPLE UNIV OF THE COMMONWEALTH	PHILADELPHIA	UNITED STATES	PA	PUBLIC HEALTH & PREV MEDICINE	NICHD	Eunice Kennedy Shriver National Institute of Child Health and Human Development	SCHOOLS OF PUBLIC HEALTH	Clinical Management of Patients in Community-based Settings Study Section[CMPC]	Sociological	Community Living				Lifestyle	Sensors & Computer Interfaces			Clinical (Phase 0 or EFS)
5R01HD103904-02	NA	HD103904	637675	10454094	2022	5	R01	HIREMATH, SHIVAYOGI V	[{'profile_id': 12313560, 'first_name': 'Shivayogi', 'middle_name': 'V', 'last_name': 'Hiremath', 'is_contact_pi': True, 'full_name': 'Shivayogi V Hiremath', 'title': 'ASSOCIATE PROFESSOR'}]	[{'first_name': 'TOYIN', 'middle_name': 'DELE', 'last_name': 'AJISAFE', 'full_name': 'TOYIN DELE AJISAFE'}]	PA-02	2021-07-20	2026-12-31	PA-18-480	RP	R01HD103904	Address;Age;Algorithms;Behavior;Behavioral;Cardiovascular Diseases;Clinical Trials;Clinical Trials Design;Communities;Data;Diabetes Mellitus;Disabled Persons;Effectiveness;Ethnic Origin;Fatigue;Feedback;Gender;General Population;Goals;Health;Health behavior;Individual;Injury;Intervention;Link;Lung diseases;Measures;Medical center;Monitor;Movement;National Institute of Child Health and Human Development;Online Systems;Outcome;Pain;Participant;Patient Self-Report;Persons;Physical Exercise;Physical activity;Physical assessment;Physiological;Quality of life;Race;Randomized;Randomized Controlled Trials;Recommendation;Reporting;Research;Research Personnel;Spinal cord injury;Subgroup;Technology;Testing;Time;United States;Weight Gain;Wheelchairs;Work;adaptive intervention;base;behavior change;comparison intervention;deconditioning;design;efficacy evaluation;exercise intervention;exercise program;healthy lifestyle;improved;improved outcome;insight;intervention program;mHealth;machine learning algorithm;mortality risk;novel;physically handicapped;pilot test;programs;randomized trial;rehabilitation research;sensor;statistics;treatment arm;trial design;wearable device	Project Summary_x000D_ The lack of regular physical activity (PA) in over 290,000 individuals with spinal cord injury (SCI) in the United_x000D_ States (US) is an ongoing health crisis. This lack of activity has potentially devastating consequences because_x000D_ low levels of PA in people with SCI elevates the risk of mortality due to cardiovascular diseases, diabetes, and_x000D_ lung disease. Furthermore, low levels of PA in individuals with SCI have been associated with secondary_x000D_ conditions such as pain, fatigue, weight gain, and deconditioning. Regular PA and exercise-based_x000D_ interventions have been linked with improved outcomes and healthier lifestyles among those with SCI. Sensor-_x000D_ based activity monitors can assess PA and exercise interventions by quantifying wheelchair movement,_x000D_ movement of the individual, and physiological changes. However, these monitors do not provide real-time,_x000D_ tailored feedback and recommendations that might help individuals with SCI increase their PA levels in the_x000D_ community. The overarching goal of this proposal is to evaluate a sensor-enabled, just-in-time adaptive_x000D_ intervention (JITAI) strategy to increase and sustain PA levels among individuals with SCI in their communities._x000D_ The long-term goal of this research is to effectively integrate a mobile health JITAI with existing PA intervention_x000D_ programs to motivate health-related behavior change in individuals with SCI. A primary objective of this_x000D_ proposal is to extend our pilot work to evaluate the integration of a JITAI with a web-based 14-week PA_x000D_ intervention program from the National Center on Health, Physical Activity and Disability (Aim 1). We_x000D_ hypothesize that the integration of web-based PA intervention program with JITAI will result in significantly_x000D_ higher PA levels over 14 weeks compared to the standard we-based PA intervention program alone. A_x000D_ secondary objective of this study is to extend existing algorithms that use commercial wearable technology to_x000D_ robustly detect PA behaviors to facilitate the delivery of tailored just-in-time actionable feedback and PA_x000D_ recommendations for individuals with SCI (Aims 3 and 4)._x000D_ The integration of the JITAI, which provides feedback and PA recommendations due to sensor-based_x000D_ assessments of PA, with the standard web-based PA intervention program will be tested via a clinical trial that_x000D_ combines a randomized controlled trial and a micro-randomized trial. Our team includes investigators with_x000D_ expertise in SCI research, mobile health, PA tracking, and behavioral change interventions. The proposed_x000D_ study will yield novel insights about JITAIs and JITAIs combined with more traditional, web-based PA_x000D_ intervention programs, which will help researchers design engaging PA interventions for individuals with_x000D_ disability in the community that may improve their health and quality of life.	mHealth-based Just-In-Time Adaptive Intervention to Improve Physical Activity Levels of Individuals with Spinal Cord Injury	Project Narrative_x000D_ The lack of regular physical activity in over 290,000 individuals with spinal cord injury (SCI) in the US is an_x000D_ ongoing health crisis. The proposed study evaluates the integration of a just-in-time-adaptive intervention_x000D_ strategy with a web-based physical activity intervention program for individuals with SCI in the community.	Behavioral and Social Science; Cardiovascular; Clinical Research; Clinical Trials and Supportive Activities; Networking and Information Technology R&D (NITRD); Neurosciences; Physical Activity; Physical Injury - Accidents and Adverse Effects; Prevention; Rehabilitation; Spinal Cord Injury; Telehealth; Traumatic Head and Spine Injury	NIH	Non-SBIR/STTR	495531	142144	https://reporter.nih.gov/project-details/10454094	TEMPLE UNIV OF THE COMMONWEALTH	PHILADELPHIA	UNITED STATES	PA	PUBLIC HEALTH & PREV MEDICINE	NICHD	Eunice Kennedy Shriver National Institute of Child Health and Human Development	SCHOOLS OF PUBLIC HEALTH	Clinical Management of Patients in Community-based Settings Study Section[CMPC]	Sociological	Community Living				Lifestyle	Sensors & Computer Interfaces			Clinical (Phase 0 or EFS)
1R03HD104276-01	NA	HD104276	156292	10138207	2021	1	R03	AU YONG, NICHOLAS	[{'profile_id': 7007128, 'first_name': 'NICHOLAS', 'middle_name': '', 'last_name': 'AU YONG', 'is_contact_pi': True, 'full_name': 'NICHOLAS AU YONG', 'title': 'ASSISTANT PROFESSOR'}]	[{'first_name': 'JOSEPH', 'middle_name': 'FRANCIS', 'last_name': 'BONNER', 'full_name': 'JOSEPH FRANCIS BONNER'}]	GA-05	2021-04-01	2023-03-31	PAR-20-042	RP	R03HD104276	Address;Adrenergic Agents;Adrenergic Fibers;Animals;Axon;Behavior;Biological;Bioluminescence;Cervical spinal cord injury;Chemicals;Chimeric Proteins;Chronic;Clinical;Data;Denervation;Dependence;Devices;Dopamine;Dopamine-beta-monooxygenase;Engineering;Enzymes;Functional disorder;Funding;Future;Gene Proteins;Health;Histologic;Histology;Home;Human;Implant;Injury;Interruption;Label;Laboratories;Laboratory Finding;Life Expectancy;Light;Luciferases;Molecular;Motor;Motor Neurons;Mus;Muscle;Nerve;Neuromuscular Junction;Neurons;Norepinephrine;Operative Surgical Procedures;Opsin;Pharmaceutical Preparations;Physiological;Preparation;Presynaptic Terminals;Production;Property;Proteins;Pulmonology;Recombinant adeno-associated virus (rAAV);Recombinants;Respiratory Diaphragm;Skeletal Muscle;Source;Spinal;Spinal Cord;Spinal cord injury patients;Structure of phrenic nerve;Technology;Testing;Text;Therapeutic;Thoracic spinal cord structure;Time;Transgenic Organisms;Translations;United States National Institutes of Health;Vasomotor;Ventilator;adeno-associated viral vector;base;clinical translation;cost;diaphragm pacing;efficacy evaluation;experimental study;gene therapy;in vivo;mouse model;nerve supply;neuroregulation;neurotransmission;novel;optogenetics;photoactivation;promoter;public health relevance;recombinase-mediated cassette exchange;recruit;relating to nervous system;respiratory;therapeutic development	Abstract/Project Summary (30 lines of text)_x000D_ Life expectancy of ventilator-dependent cervical spinal cord injury (cSCI) patients is significantly reduced by_x000D_ respiratory complications. Despite recent advances in pulmonary medicine, including phrenic nerve stimulation_x000D_ and diaphragm pacing, there are no long-term solutions for cSCI-induced ventilator dependency. This project_x000D_ addresses this profound therapeutic gap by testing and developing translational principles to amplify diaphragm_x000D_ contraction strength via selective neuromodulation of phrenic sympathetic innervation to reduce or eliminate_x000D_ ventilator dependency. While sympathetic fibers are widely associated with vasomotor control, recent studies_x000D_ provide compelling evidence that sympathetic innervations of skeletal muscles provide essential trophic support_x000D_ for maintaining healthy neuromuscular junctions (NMJs) and facilitates neurotransmission. In humans and in_x000D_ animals, the phrenic nerve is a conduit for sympathetic fibers innervating the diaphragm. Phrenic sympathetics_x000D_ (PS) originate from extra-spinal post-ganglionic neurons and are undamaged with direct injuries to the spinal_x000D_ cord. Notably, the diaphragm compared to all muscles studied, has among the richest supply of sympathetic_x000D_ axonal terminals colocalizing with NMJs. This study will develop principles to translation for PS neuromodulation,_x000D_ a biologically-based but untested therapeutic strategy, for enhancing or restoring diaphragm function following_x000D_ cervical spinal cord injury. In Aim 1, the effects of chronic selective PS stimulation on long-term diaphragm_x000D_ function and NMJ health will be studied in an optogenetic C4-5 hemocontusion cSCI mouse model with_x000D_ photoexcitable PS fibers. Chronic in-vivo photostimulation of diaphragm PS fibers with blue-light will be delivered_x000D_ by an implanted miniature optoelectronic device. Terminal experiments will be performed to assess diaphragm_x000D_ contractile properties and phrenic-diaphragm histology to evaluate the extent to which chronic PS recruitment_x000D_ can mitigate observed cSCI-induced physiological and histological changes. Aim 2 will develop a recombinant_x000D_ adeno-associated virus (rAAV) gene-therapy approach using luminopsin technology to impart selective opto-_x000D_ chemogenetic control over PS neuronal activity. Luminopsins are fusion proteins with a light-sensing_x000D_ channelrhodopsin ionotropic channel and a light-emitting luciferase imparting two modes of neuronal control;_x000D_ 1) photoactivation of opsin and 2) molecular-activation of luciferase generating opsin-activating bioluminescence_x000D_ light. The luminopsin approach permits photoactivation control over neuronal activity but obviates the need for_x000D_ internal light source. Survival surgeries will be performed to deliver the engineered rAAV to the diaphragm via a_x000D_ transabdominal approach. Terminal experiments, 2 weeks following transduction, will compare the effects of_x000D_ photo- and molecular luminopsin activation on diaphragm contraction force and recruited PS activity. Histological_x000D_ analysis will evaluate transduction efficacy based on co-labeling of luminopsin and a PS marker. The resultant_x000D_ luminopsin gene-therapy approach will facilitate future large animal studies and clinical translation where_x000D_ transgenic and optogenetic approach are unavailable, cost prohibitive, or inapplicable.	Chronic Neuromodulation of Phrenic Sympathetics to Rescue Diaphragm Function Following Cervical Spinal Cord Injury	Project Narrative/Public Health relevance statement (2-3 sentences)_x000D_ This proposal will study how selective recruitment of phrenic sympathetic fibers can be used to rescue or restore_x000D_ diaphragm function following cervical spinal cord injury. The findings are relevant in therapeutic development to_x000D_ disengage or reduce ventilator-dependency in high cervical spinal cord injury patients.	Biotechnology; Lung; Neurosciences; Physical Injury - Accidents and Adverse Effects; Spinal Cord Injury; Traumatic Head and Spine Injury	NIH	Non-SBIR/STTR	100000	56292	https://reporter.nih.gov/project-details/10138207	EMORY UNIVERSITY	ATLANTA	UNITED STATES	GA	NEUROSURGERY	NICHD	Eunice Kennedy Shriver National Institute of Child Health and Human Development	SCHOOLS OF MEDICINE	Special Emphasis Panel[ZHD1 DSR-G (50)]	SCI Motor/Sensory Function	Breathing/Respiration/Cough				Invasive Device	Other Biologics			Preclinical
5R03HD104276-02	NA	HD104276	156500	10377975	2022	5	R03	AU YONG, NICHOLAS	[{'profile_id': 7007128, 'first_name': 'NICHOLAS', 'middle_name': '', 'last_name': 'AU YONG', 'is_contact_pi': True, 'full_name': 'NICHOLAS AU YONG', 'title': 'ASSISTANT PROFESSOR'}]	[{'first_name': 'JOSEPH', 'middle_name': 'FRANCIS', 'last_name': 'BONNER', 'full_name': 'JOSEPH FRANCIS BONNER'}]	GA-05	2021-04-01	2023-03-31	PAR-20-042	RP	R03HD104276	Address;Adrenergic Agents;Adrenergic Fibers;Animals;Axon;Behavior;Bioluminescence;Cervical spinal cord injury;Chemicals;Chimeric Proteins;Chronic;Clinical;Cre lox recombination system;Data;Denervation;Dependence;Devices;Dopamine;Dopamine-beta-monooxygenase;Engineering;Enzymes;Functional disorder;Funding;Future;Gene Proteins;Health;Histologic;Histology;Home;Human;Implant;Injury;Interruption;Label;Laboratories;Laboratory Finding;Life Expectancy;Light;Luciferases;Molecular;Motor;Motor Neurons;Mus;Muscle;Nerve;Neuromuscular Junction;Neurons;Norepinephrine;Operative Surgical Procedures;Opsin;Pharmaceutical Preparations;Physiological;Preparation;Presynaptic Terminals;Production;Property;Proteins;Pulmonology;Recombinant adeno-associated virus (rAAV);Recombinants;Respiratory Diaphragm;Skeletal Muscle;Source;Spinal;Spinal Cord;Spinal cord injury patients;Structure of phrenic nerve;Technology;Testing;Text;Therapeutic;Thoracic spinal cord structure;Time;Transgenic Organisms;Translations;United States National Institutes of Health;Vasomotor;Ventilator;adeno-associated viral vector;base;clinical translation;cost;diaphragm pacing;efficacy evaluation;experimental study;gene therapy;in vivo;mouse model;nerve supply;neuroregulation;neurotransmission;novel;optogenetics;photoactivation;promoter;public health relevance;recruit;relating to nervous system;respiratory;therapeutic development	Abstract/Project Summary (30 lines of text)_x000D_ Life expectancy of ventilator-dependent cervical spinal cord injury (cSCI) patients is significantly reduced by_x000D_ respiratory complications. Despite recent advances in pulmonary medicine, including phrenic nerve stimulation_x000D_ and diaphragm pacing, there are no long-term solutions for cSCI-induced ventilator dependency. This project_x000D_ addresses this profound therapeutic gap by testing and developing translational principles to amplify diaphragm_x000D_ contraction strength via selective neuromodulation of phrenic sympathetic innervation to reduce or eliminate_x000D_ ventilator dependency. While sympathetic fibers are widely associated with vasomotor control, recent studies_x000D_ provide compelling evidence that sympathetic innervations of skeletal muscles provide essential trophic support_x000D_ for maintaining healthy neuromuscular junctions (NMJs) and facilitates neurotransmission. In humans and in_x000D_ animals, the phrenic nerve is a conduit for sympathetic fibers innervating the diaphragm. Phrenic sympathetics_x000D_ (PS) originate from extra-spinal post-ganglionic neurons and are undamaged with direct injuries to the spinal_x000D_ cord. Notably, the diaphragm compared to all muscles studied, has among the richest supply of sympathetic_x000D_ axonal terminals colocalizing with NMJs. This study will develop principles to translation for PS neuromodulation,_x000D_ a biologically-based but untested therapeutic strategy, for enhancing or restoring diaphragm function following_x000D_ cervical spinal cord injury. In Aim 1, the effects of chronic selective PS stimulation on long-term diaphragm_x000D_ function and NMJ health will be studied in an optogenetic C4-5 hemocontusion cSCI mouse model with_x000D_ photoexcitable PS fibers. Chronic in-vivo photostimulation of diaphragm PS fibers with blue-light will be delivered_x000D_ by an implanted miniature optoelectronic device. Terminal experiments will be performed to assess diaphragm_x000D_ contractile properties and phrenic-diaphragm histology to evaluate the extent to which chronic PS recruitment_x000D_ can mitigate observed cSCI-induced physiological and histological changes. Aim 2 will develop a recombinant_x000D_ adeno-associated virus (rAAV) gene-therapy approach using luminopsin technology to impart selective opto-_x000D_ chemogenetic control over PS neuronal activity. Luminopsins are fusion proteins with a light-sensing_x000D_ channelrhodopsin ionotropic channel and a light-emitting luciferase imparting two modes of neuronal control;_x000D_ 1) photoactivation of opsin and 2) molecular-activation of luciferase generating opsin-activating bioluminescence_x000D_ light. The luminopsin approach permits photoactivation control over neuronal activity but obviates the need for_x000D_ internal light source. Survival surgeries will be performed to deliver the engineered rAAV to the diaphragm via a_x000D_ transabdominal approach. Terminal experiments, 2 weeks following transduction, will compare the effects of_x000D_ photo- and molecular luminopsin activation on diaphragm contraction force and recruited PS activity. Histological_x000D_ analysis will evaluate transduction efficacy based on co-labeling of luminopsin and a PS marker. The resultant_x000D_ luminopsin gene-therapy approach will facilitate future large animal studies and clinical translation where_x000D_ transgenic and optogenetic approach are unavailable, cost prohibitive, or inapplicable.	Chronic Neuromodulation of Phrenic Sympathetics to Rescue Diaphragm Function Following Cervical Spinal Cord Injury	Project Narrative/Public Health relevance statement (2-3 sentences)_x000D_ This proposal will study how selective recruitment of phrenic sympathetic fibers can be used to rescue or restore_x000D_ diaphragm function following cervical spinal cord injury. The findings are relevant in therapeutic development to_x000D_ disengage or reduce ventilator-dependency in high cervical spinal cord injury patients.	Biotechnology; Lung; Neurosciences; Physical Injury - Accidents and Adverse Effects; Spinal Cord Injury; Traumatic Head and Spine Injury	NIH	Non-SBIR/STTR	100000	56500	https://reporter.nih.gov/project-details/10377975	EMORY UNIVERSITY	ATLANTA	UNITED STATES	GA	NEUROSURGERY	NICHD	Eunice Kennedy Shriver National Institute of Child Health and Human Development	SCHOOLS OF MEDICINE	ZHD1-DSR-G(50)	SCI Motor/Sensory Function	Breathing/Respiration/Cough				Invasive Device	Other Biologics			Preclinical
1R01HD104910-01A1	NA	HD104910	486382	10366901	2022	1	R01	SINGH, ANITA	[{'profile_id': 11466519, 'first_name': 'Sriram', 'middle_name': '', 'last_name': 'Balasubramanian', 'is_contact_pi': False, 'full_name': 'Sriram Balasubramanian', 'title': ''}, {'profile_id': 12470714, 'first_name': 'Anita', 'middle_name': '', 'last_name': 'Singh', 'is_contact_pi': True, 'full_name': 'Anita Singh', 'title': ''}]	[{'first_name': 'MAURICE', 'middle_name': '', 'last_name': 'DAVIS', 'full_name': 'MAURICE DAVIS'}]	PA-05	2022-04-01	2022-12-31	PA-20-185	RP	R01HD104910	3-Dimensional;Accounting;Acute;Animals;Area;Biochemical;Biological Assay;Biological Markers;Biomechanics;Brachial plexus structure;Cadaver;Cerebrospinal Fluid;Childbirth;Clinical;Complex;Complication;Computer Models;Data;Development;Devices;Diagnosis;Diagnostic;Discipline of obstetrics;Early Diagnosis;Early Intervention;Early treatment;Electrophysiology (science);Elements;Event;Failure;Fetus;Functional disorder;Gamma Motor Neurons;Goals;Head and neck structure;Hemorrhage;Histologic;Human;In Situ;Inflammatory Response;Injury;Intervention;Knowledge;Lateral;Lead;Maps;Modeling;Molecular;Morphology;Motor Neurons;Neonatal;Neurons;Outcome;Paralysed;Pathologic;Pathology;Pelvis;Prevention;Prevention strategy;Property;Proteomics;Publishing;Reporting;Research;Research Priority;Risk;Risk Factors;Science;Serum;Spinal;Spinal Cord;Spinal cord injury;Stretching;Testing;Therapeutic;Tissues;Training;United States National Institutes of Health;Visualization software;Work;avulsion injury;base;biochemical model;clinical development;clinical diagnostics;clinically relevant;combinatorial;diagnostic tool;disability;early detection biomarkers;fetal;force sensor;functional loss;functional status;in silico;in vivo;injury prevention;innovation;insight;long-term sequelae;molecular marker;motor neuron degeneration;neonatal care;neuroinflammation;next generation;novel;porcine model;predictive modeling;predictive tools;pressure;prevent;primipara;response;severe injury;simulation;tool;treatment strategy	Neonatal Brachial Plexus Palsy (NBPP) is a complication of childbirth that can result in significant long-term_x000D_ sequelae. NBPP associated injuries often include cases of spinal cord injury (SCI) and are very poorly_x000D_ understood. Our long-term research goals are to develop both prevention and treatment strategies for NBPP._x000D_ Consequently, objectives of this study are to use our novel and unique clinically-relevant neonatal piglet model:_x000D_ a) To identify brachial plexus (BP) strains and forces that lead to morphological and functional SCI by_x000D_ investigating the effects of BP stretch on acute pathology and functionality within the spinal cord (SC), b) To_x000D_ investigate clinically-relevant systemic biomarkers for early diagnosis of SCI during NBPP, and c) To develop_x000D_ computational models of maternal pelvis and fetus that predict risk of NBPP and associated SCI during_x000D_ complicated NBPP delivery scenarios. Based on our preliminary work, our central hypothesis is that moderate_x000D_ to severe BP stretches will transmit forces to SC resulting in SC tissue damage, which are also observable as_x000D_ high expression of systemic injury biomarkers in the serum and cerebrospinal fluid, and suppression or loss of_x000D_ motor neuron excitability. Our innovative approach is aimed at developing new knowledge of acute NBPP injury_x000D_ mechanisms and report SCI tolerance values of BP strains and forces. These data will enable novel clinical tools_x000D_ for diagnosis and prevention, as well as suggest targets for early clinical interventions for NBPP. We will test the_x000D_ overall hypothesis through the following independent specific aims: 1) To determine whether moderate to_x000D_ severe BP stretches will lead to SCI as evident by acute SCI markers in situ, functional loss in motor_x000D_ neurons and systemic acute SCI biomarkers, and 2) To identify delivery maneuvers and NBPP risk_x000D_ factors that lead to abnormal BP strains and forces, increasing the likelihood of associated SCI. The_x000D_ expected outcomes of this work are the first ever data on: 1) morphological and functional injury outcomes that_x000D_ help determine SCI tolerance values of BP strains and forces during BP stretch, 2) molecular biomarkers that_x000D_ can enable early diagnosis of SCI, and 3) developing highly biofidelic computational models for NBPP prediction_x000D_ and obstetric training. The results will also have an important positive impact, because, they lay the groundwork_x000D_ to develop a new class of targeted clinical interventions.	Investigating Injury Tolerance and Mechanisms of Neonatal Brachial Plexus Palsy and Associated Injuries	The proposed research will significantly contribute to our understanding of brachial plexus strains and forces that_x000D_ lead to spinal cord injury and the resulting injury mechanisms. Also, data obtained from acute injury biomarkers_x000D_ and computational models can guide the development of clinical tools that aid in treatment and prevention of_x000D_ spinal cord injury due to brachial plexus stretch. Overall, the proposed study is directly aligned with the NIH high_x000D_ priority research areas by offering data that can be used to develop prevention strategies for neonatal brachial_x000D_ plexus palsy and associated spinal cord injury occurrence and their outcomes while advancing the science of_x000D_ neonatal care.	Childhood Injury; Neurosciences; Pediatric; Physical Injury - Accidents and Adverse Effects; Prevention; Spinal Cord Injury; Traumatic Head and Spine Injury; Unintentional Childhood Injury	NIH	Non-SBIR/STTR	386187	100195	https://reporter.nih.gov/project-details/10366901	WIDENER UNIVERSITY	CHESTER	UNITED STATES	PA	BIOMEDICAL ENGINEERING	NICHD	Eunice Kennedy Shriver National Institute of Child Health and Human Development	BIOMED ENGR/COL ENGR/ENGR STA	Acute Neural Injury and Epilepsy Study Section[ANIE]	SCI Adjacent	Non-Spinal Systems				In Vivo Approaches				Disease-Related Basic
7R01HD104910-02	NA	HD104910	453717	10862979	2023	7	R01	SINGH, ANITA	[{'profile_id': 12470714, 'first_name': 'Anita', 'middle_name': '', 'last_name': 'Singh', 'is_contact_pi': True, 'full_name': 'Anita Singh', 'title': ''}]	[{'first_name': 'MAURICE', 'middle_name': '', 'last_name': 'DAVIS', 'full_name': 'MAURICE DAVIS'}]	PA-02	2022-04-01	2027-03-31	PA-21-268	RP	R01HD104910	3-Dimensional;Acute;Animals;Area;Biochemical;Biological Assay;Biological Markers;Biomechanics;Brachial plexus structure;Cadaver;Cerebrospinal Fluid;Childbirth;Clinical;Complex;Complication;Computer Models;Data;Development;Devices;Diagnosis;Diagnostic;Discipline of obstetrics;Early Diagnosis;Early Intervention;Early treatment;Electrophysiology (science);Elements;Event;Failure;Fetus;Functional disorder;Gamma Motor Neurons;Goals;Head and neck structure;Hemorrhage;Histologic;Human;In Situ;Inflammatory Response;Injury;Intervention;Knowledge;Lateral;Lead;Maps;Modeling;Molecular;Morphology;Motor Neurons;Neonatal;Neurons;Outcome;Paralysed;Pathologic;Pathology;Pelvis;Prevention;Prevention strategy;Property;Proteomics;Publishing;Reporting;Research;Research Priority;Risk;Risk Factors;Science;Serum;Spinal;Spinal Cord;Spinal cord injury;Stretching;Testing;Therapeutic;Tissues;Training;United States National Institutes of Health;Vertebral column;Visualization software;Work;avulsion injury;biochemical model;clinical development;clinical diagnostics;clinical training;clinically relevant;combinatorial;delivery complications;diagnostic tool;disability;early detection biomarkers;fetal;force sensor;functional loss;functional status;in silico;in vivo;injury prevention;innovation;insight;long-term sequelae;molecular marker;motor neuron degeneration;neonatal care;neuroinflammation;neuronal excitability;next generation;novel;porcine model;predictive modeling;predictive tools;pressure;prevent;primipara;response;risk prediction;severe injury;simulation;tool;transmission process;treatment strategy	Neonatal Brachial Plexus Palsy (NBPP) is a complication of childbirth that can result in significant long-term_x000D_ sequelae. NBPP associated injuries often include cases of spinal cord injury (SCI) and are very poorly_x000D_ understood. Our long-term research goals are to develop both prevention and treatment strategies for NBPP._x000D_ Consequently, objectives of this study are to use our novel and unique clinically-relevant neonatal piglet model:_x000D_ a) To identify brachial plexus (BP) strains and forces that lead to morphological and functional SCI by_x000D_ investigating the effects of BP stretch on acute pathology and functionality within the spinal cord (SC), b) To_x000D_ investigate clinically-relevant systemic biomarkers for early diagnosis of SCI during NBPP, and c) To develop_x000D_ computational models of maternal pelvis and fetus that predict risk of NBPP and associated SCI during_x000D_ complicated NBPP delivery scenarios. Based on our preliminary work, our central hypothesis is that moderate_x000D_ to severe BP stretches will transmit forces to SC resulting in SC tissue damage, which are also observable as_x000D_ high expression of systemic injury biomarkers in the serum and cerebrospinal fluid, and suppression or loss of_x000D_ motor neuron excitability. Our innovative approach is aimed at developing new knowledge of acute NBPP injury_x000D_ mechanisms and report SCI tolerance values of BP strains and forces. These data will enable novel clinical tools_x000D_ for diagnosis and prevention, as well as suggest targets for early clinical interventions for NBPP. We will test the_x000D_ overall hypothesis through the following independent specific aims: 1) To determine whether moderate to_x000D_ severe BP stretches will lead to SCI as evident by acute SCI markers in situ, functional loss in motor_x000D_ neurons and systemic acute SCI biomarkers, and 2) To identify delivery maneuvers and NBPP risk_x000D_ factors that lead to abnormal BP strains and forces, increasing the likelihood of associated SCI. The_x000D_ expected outcomes of this work are the first ever data on: 1) morphological and functional injury outcomes that_x000D_ help determine SCI tolerance values of BP strains and forces during BP stretch, 2) molecular biomarkers that_x000D_ can enable early diagnosis of SCI, and 3) developing highly biofidelic computational models for NBPP prediction_x000D_ and obstetric training. The results will also have an important positive impact, because, they lay the groundwork_x000D_ to develop a new class of targeted clinical interventions.	Investigating Injury Tolerance and Mechanisms of Neonatal Brachial Plexus Palsy and Associated Injuries	The proposed research will significantly contribute to our understanding of brachial plexus strains and forces that_x000D_ lead to spinal cord injury and the resulting injury mechanisms. Also, data obtained from acute injury biomarkers_x000D_ and computational models can guide the development of clinical tools that aid in treatment and prevention of_x000D_ spinal cord injury due to brachial plexus stretch. Overall, the proposed study is directly aligned with the NIH high_x000D_ priority research areas by offering data that can be used to develop prevention strategies for neonatal brachial_x000D_ plexus palsy and associated spinal cord injury occurrence and their outcomes while advancing the science of_x000D_ neonatal care.	Childhood Injury; Neurosciences; Pediatric; Physical Injury - Accidents and Adverse Effects; Prevention; Spinal Cord Injury; Traumatic Head and Spine Injury; Unintentional Childhood Injury	NIH	Non-SBIR/STTR	351029	102688	https://reporter.nih.gov/project-details/10862979	TEMPLE UNIV OF THE COMMONWEALTH	PHILADELPHIA	UNITED STATES	PA	ENGINEERING (ALL TYPES)	NICHD	Eunice Kennedy Shriver National Institute of Child Health and Human Development	BIOMED ENGR/COL ENGR/ENGR STA	Acute Neural Injury and Epilepsy Study Section[ANIE]	Other SCI Studies	Other SCI Studies				Clinical Observational				Disease-Related Basic
1K01HD106928-01A1	NA	HD106928	127174	10519436	2022	1	K01	SMITH, ANDREW CRAIG	[{'profile_id': 12176044, 'first_name': 'Andrew', 'middle_name': 'Craig', 'last_name': 'Smith', 'is_contact_pi': True, 'full_name': 'Andrew Craig Smith', 'title': 'ASSISTANT PROFESSOR'}]	[{'first_name': 'RALPH', 'middle_name': 'M', 'last_name': 'NITKIN', 'full_name': 'RALPH M NITKIN'}]	CO-06	2022-08-01	2026-07-31	PA-20-190	OR	K01HD106928	Address;Axon;Bilateral;Biological Markers;Case Study;Classification;Clinical Management;Event;Foundations;Funding;Goals;Handedness;Health;Human;Implant;Individual;Injury;Institution;Intervention;Investigation;Ipsilateral;Knowledge;Leg;Life Expectancy;Light;Lower Extremity;Magnetic Resonance Imaging;Manuscripts;Measures;Motor;Movement;Muscle;National Institute of Child Health and Human Development;Neuronal Plasticity;Neurostimulation procedures of spinal cord tissue;Operative Surgical Procedures;Participant;Pattern;Persons;Physical Function;Pilot Projects;Productivity;Prognosis;Quality of life;Recovery;Reporting;Research;Research Personnel;Residual state;Resolution;Sensory;Side;Signal Transduction;Spinal Cord;Spinal cord damage;Spinal cord injury;Supine Position;Time;Tissues;Touch sensation;Training;Travel;United States National Institutes of Health;Volition;Walking;Work;base;clinical examination;cohort;cost;design;electric field;implantation;improved;improved outcome;magnetic resonance imaging biomarker;man;neural network;neuroimaging;neuroimaging marker;neuroregulation;personalized approach;physically handicapped;prospective;rehabilitation research;sound;theories;tool;treatment strategy;trend	PROJECT SUMMARY / ABSTRACT_x000D_ Spinal cord injury (SCI) is a devastating event in terms of a person‚Äôs health, physical function, costs (direct and_x000D_ indirect), and life expectancy. It has been conventionally thought that individuals with severe SCIs, with no motor_x000D_ function below the level of injury, will not recover the ability to functionally move their lower extremities or_x000D_ voluntarily walk. However, spinal cord stimulation (SCS) has emerged as a promising intervention challenging_x000D_ this long-held assumption. While spinal cord stimulation allows for restored voluntary movement after severe_x000D_ SCI, there is a lack of mechanistic understanding regarding how it works and why some individuals respond_x000D_ better than others. Thus, the overall objective of this proposal is to apply neuroimaging biomarkers to generate_x000D_ fundamental knowledge regarding responsiveness to spinal cord stimulation (SCS)._x000D_ Aim 1: Use neuroimaging biomarkers to understand responsiveness to epidural SCS in participants with_x000D_ severe SCI, during volitional movement and standing tasks. Using high-resolution MRI in a prospective_x000D_ design, the applicant hypothesizes that the laterality of cord damage, detected prior to surgical implantation, will_x000D_ predict ipsilateral lower extremity muscle responsiveness to epidural SCS prior to any training._x000D_ Aim 2: Use neuroimaging biomarkers to understand responsiveness to transcutaneous SCS in_x000D_ participants with severe SCI, during volitional movement tasks and sensory examination. Using high-_x000D_ resolution MRI in a prospective design, the applicant hypothesizes that total spinal cord spared tissue will predict_x000D_ bilateral lower extremity muscle responsiveness to transcutaneous SCS prior to any training, and that posterior_x000D_ cord spared tissue will predict light touch sensory recovery prior to any training._x000D_ Significance: Successful completion of these Aims will advance the NIH/NICHD NCMRR aim: ‚Äúto enhance the_x000D_ health, productivity, independence, and quality of life of people with physical disabilities.‚Äù One important problem_x000D_ in the field of SCS is a lack of foundational knowledge on why the intervention works. Neuroimaging holds_x000D_ pronounced potential to address this problem. Neuroimaging biomarkers will not only improve the understanding_x000D_ of responsiveness to this intervention after SCI, but will also help drive individualized approaches for using SCS,_x000D_ selection of epidural versus transcutaneous SCS, prognosis for improvement using SCS, and the identification_x000D_ of who is likely to optimally respond before activity-based recovery training. Completion of the proposed aims_x000D_ will lead to the high likelihood of sustained, powerful influence on the SCS field, laying a vital foundation for using_x000D_ MRI biomarkers to guide SCS intervention, ultimately improving the clinical management of persons with SCI.	Improving mechanistic understanding of responsiveness to spinal cord stimulation after spinal cord injury	PROJECT NARRATIVE_x000D_ While it has been thought that individuals with severe spinal cord injuries will not recover the ability to functionally_x000D_ move their lower extremities, spinal cord stimulation has emerged as a promising intervention challenging this_x000D_ long-held assumption. While spinal cord stimulation allows for restored voluntary movement after spinal cord_x000D_ injury, there is a lack of mechanistic understanding regarding how it works and why some individuals respond_x000D_ better than others. Thus, the overall objective of this proposal is to apply neuroimaging biomarkers to generate_x000D_ fundamental knowledge regarding responsiveness to spinal cord stimulation.	Biomedical Imaging; Clinical Research; Neurosciences; Physical Injury - Accidents and Adverse Effects; Rehabilitation; Spinal Cord Injury; Traumatic Head and Spine Injury	NIH	Other Research-Related	117918	9256	https://reporter.nih.gov/project-details/10519436	UNIVERSITY OF COLORADO DENVER	Aurora	UNITED STATES	CO	PHYSICAL MEDICINE & REHAB	NICHD	Eunice Kennedy Shriver National Institute of Child Health and Human Development	SCHOOLS OF MEDICINE	Function, Integration, and Rehabilitation Sciences Study Section[CHHD-K]	SCI Motor/Sensory Function	Ambulation/Locomotion	Sensory Function			Invasive Device	Non-Invasive Device			Clinical (Phase 0 or EFS)
5K01HD106928-02	NA	HD106928	127171	10672452	2023	5	K01	SMITH, ANDREW CRAIG	[{'profile_id': 12176044, 'first_name': 'Andrew', 'middle_name': 'Craig', 'last_name': 'Smith', 'is_contact_pi': True, 'full_name': 'Andrew Craig Smith', 'title': 'ASSISTANT PROFESSOR'}]	[{'first_name': 'RALPH', 'middle_name': 'M', 'last_name': 'NITKIN', 'full_name': 'RALPH M NITKIN'}]	CO-06	2022-08-01	2026-07-31	PA-20-190	OR	K01HD106928	Address;Axon;Bilateral;Biological Markers;Case Study;Classification;Clinical Management;Electromyography;Event;Foundations;Funding;Generations;Goals;Handedness;Health;Human;Implant;Individual;Injury;Institution;Intervention;Investigation;Ipsilateral;Knowledge;Leg;Life Expectancy;Light;Lower Extremity;Magnetic Resonance Imaging;Manuscripts;Measures;Motor;Movement;Muscle;National Institute of Child Health and Human Development;Neuronal Plasticity;Neurostimulation procedures of spinal cord tissue;Operative Surgical Procedures;Participant;Pattern;Persons;Physical Function;Pilot Projects;Productivity;Prognosis;Quality of life;Recovery;Reporting;Research;Research Personnel;Residual state;Resolution;Sensory;Side;Signal Transduction;Spinal Cord;Spinal cord damage;Spinal cord injury;Supine Position;Time;Tissues;Touch sensation;Training;Travel;United States National Institutes of Health;Walking;Work;biomarker identification;clinical examination;cohort;cost;design;electric field;implantation;improved;improved outcome;magnetic resonance imaging biomarker;man;neural network;neuroimaging;neuroimaging marker;neuroregulation;personalized approach;physically handicapped;prospective;rehabilitation research;sound;theories;tool;treatment strategy;trend	PROJECT SUMMARY / ABSTRACT_x000D_ Spinal cord injury (SCI) is a devastating event in terms of a person‚Äôs health, physical function, costs (direct and_x000D_ indirect), and life expectancy. It has been conventionally thought that individuals with severe SCIs, with no motor_x000D_ function below the level of injury, will not recover the ability to functionally move their lower extremities or_x000D_ voluntarily walk. However, spinal cord stimulation (SCS) has emerged as a promising intervention challenging_x000D_ this long-held assumption. While spinal cord stimulation allows for restored voluntary movement after severe_x000D_ SCI, there is a lack of mechanistic understanding regarding how it works and why some individuals respond_x000D_ better than others. Thus, the overall objective of this proposal is to apply neuroimaging biomarkers to generate_x000D_ fundamental knowledge regarding responsiveness to spinal cord stimulation (SCS)._x000D_ Aim 1: Use neuroimaging biomarkers to understand responsiveness to epidural SCS in participants with_x000D_ severe SCI, during volitional movement and standing tasks. Using high-resolution MRI in a prospective_x000D_ design, the applicant hypothesizes that the laterality of cord damage, detected prior to surgical implantation, will_x000D_ predict ipsilateral lower extremity muscle responsiveness to epidural SCS prior to any training._x000D_ Aim 2: Use neuroimaging biomarkers to understand responsiveness to transcutaneous SCS in_x000D_ participants with severe SCI, during volitional movement tasks and sensory examination. Using high-_x000D_ resolution MRI in a prospective design, the applicant hypothesizes that total spinal cord spared tissue will predict_x000D_ bilateral lower extremity muscle responsiveness to transcutaneous SCS prior to any training, and that posterior_x000D_ cord spared tissue will predict light touch sensory recovery prior to any training._x000D_ Significance: Successful completion of these Aims will advance the NIH/NICHD NCMRR aim: ‚Äúto enhance the_x000D_ health, productivity, independence, and quality of life of people with physical disabilities.‚Äù One important problem_x000D_ in the field of SCS is a lack of foundational knowledge on why the intervention works. Neuroimaging holds_x000D_ pronounced potential to address this problem. Neuroimaging biomarkers will not only improve the understanding_x000D_ of responsiveness to this intervention after SCI, but will also help drive individualized approaches for using SCS,_x000D_ selection of epidural versus transcutaneous SCS, prognosis for improvement using SCS, and the identification_x000D_ of who is likely to optimally respond before activity-based recovery training. Completion of the proposed aims_x000D_ will lead to the high likelihood of sustained, powerful influence on the SCS field, laying a vital foundation for using_x000D_ MRI biomarkers to guide SCS intervention, ultimately improving the clinical management of persons with SCI.	Improving mechanistic understanding of responsiveness to spinal cord stimulation after spinal cord injury	PROJECT NARRATIVE_x000D_ While it has been thought that individuals with severe spinal cord injuries will not recover the ability to functionally_x000D_ move their lower extremities, spinal cord stimulation has emerged as a promising intervention challenging this_x000D_ long-held assumption. While spinal cord stimulation allows for restored voluntary movement after spinal cord_x000D_ injury, there is a lack of mechanistic understanding regarding how it works and why some individuals respond_x000D_ better than others. Thus, the overall objective of this proposal is to apply neuroimaging biomarkers to generate_x000D_ fundamental knowledge regarding responsiveness to spinal cord stimulation.	Biomedical Imaging; Clinical Research; Neurosciences; Physical Injury - Accidents and Adverse Effects; Rehabilitation; Spinal Cord Injury; Traumatic Head and Spine Injury	NIH	Other Research-Related	117918	9253	https://reporter.nih.gov/project-details/10672452	UNIVERSITY OF COLORADO DENVER	Aurora	UNITED STATES	CO	PHYSICAL MEDICINE & REHAB	NICHD	Eunice Kennedy Shriver National Institute of Child Health and Human Development	SCHOOLS OF MEDICINE	Function, Integration, and Rehabilitation Sciences Study Section[CHHD-K]	SCI Motor/Sensory Function	Ambulation/Locomotion	Sensory Function			Invasive Device	Non-Invasive Device			Clinical (Phase 0 or EFS)
1R03HD107438-01	NA	HD107438	78000	10353938	2022	1	R03	NECKEL, NATHAN DANIEL	[{'profile_id': 8403757, 'first_name': 'NATHAN', 'middle_name': 'DANIEL', 'last_name': 'NECKEL', 'is_contact_pi': True, 'full_name': 'NATHAN DANIEL NECKEL', 'title': 'RESEARCH ASSISTANT PROFESSOR'}]	[{'first_name': 'TOYIN', 'middle_name': 'DELE', 'last_name': 'AJISAFE', 'full_name': 'TOYIN DELE AJISAFE'}]	DC-00	2022-03-17	2024-02-29	PA-20-200	RP	R03HD107438	Animals;Award;Back;Clinical;Cluster Analysis;Data;Data Set;Devices;Environment;Exhibits;Funding;Hospitals;Individual;Injury;Intention;Knowledge;Lead;Learning;Lifting;Limb structure;Locomotion;Locomotor Recovery;Measures;Patients;Pattern;Physical therapy;Rattus;Recovery;Rehabilitation therapy;Reporting;Robot;Robotics;Rodent;Spinal cord injury;Stroke;Techniques;Toes;Training;Training Technics;Viscosity;Walking;Work;base;cohort;experience;gait rehabilitation;human data;injured;insight;loss of function;novel;robotic gait training;robotic training;strength training;treatment group	Conventional physical therapy following spinal cord injury (SCI) is an arduous task met with minimal returns and quickly plateauing recovery. Unconventional therapies, such as robotic assisted gait training (RAGT) have not produced the robust clinical gains that we all had hoped. Rodent RAGT is a nascent field, but it works on the same principles as the clinical counterpart. We have previously quantified the loss of function and spontaneous recovery of locomotion following SCI in rats. We have also investigated the ability of RAGT to enhance this recovery. After studying over 100 rats we have learned that training in a resistive field is detrimental, and training in a negative viscosity field is better than actively guiding the limbs through a healthy stepping pattern. Unfortunately, none of these treatments are particularly good at restoring locomotion. We believe that reanalysis of our existing data will uncover the optimal RAGT technique. Previously we grouped animals based on the RAGT treatment they received. Upon further reflection, these groups are not based on what the animals actually experienced, but how the robot was programmed. It may come to light that the actual forces applied during training, a force profile, is what leads to greater recovery. With this proposal we plan to uncover the optimal RAGT force profile by reanalyzing our existing data bi-directionally (does force profile predict recovery?, does recovery predict force profile?). This will provide new insights into the importance of the specific forces used in rehabilitation, and thus optimize RAGT. Aim 1 is to use cluster analysis to create new treatment groups based on similar force profiles during training, and see if there is a difference in the level of locomotor recovery. Aim 2 is to conduct outlier analysis to determine if rats that showed greater recovery of locomotion had similar force profiles during training. By using two separate techniques we hope to uncover a single (or very similar) force profile that optimizes RAGT. Training with such a force profile would represent a major shift in current RAGT techniques, and lead to improvements in patients‚Äô lives.	Identifying Robotic Training Forces Which Lead To Optimal Recovery of Overground Locomotion	Robotic training devices are often used to help patients walk following a stroke or spinal cord injury. This_x000D_ project uses a rat version of such a device to find the forces that the robot should apply to the subject to enable_x000D_ the greatest level of recovery.	Bioengineering; Physical Injury - Accidents and Adverse Effects; Physical Rehabilitation; Rehabilitation; Spinal Cord Injury; Traumatic Head and Spine Injury	NIH	Non-SBIR/STTR	50000	28000	https://reporter.nih.gov/project-details/10353938	GEORGETOWN UNIVERSITY	WASHINGTON	UNITED STATES	DC	NEUROSCIENCES	NICHD	Eunice Kennedy Shriver National Institute of Child Health and Human Development	SCHOOLS OF MEDICINE	Function, Integration, and Rehabilitation Sciences Study Section[CHHD-K]	Other SCI Studies	Other SCI Studies				Modeling/In Vitro/Ex Vivo				Disease-Related Basic
5R03HD107438-02	NA	HD107438	78000	10594057	2023	5	R03	NECKEL, NATHAN DANIEL	[{'profile_id': 8403757, 'first_name': 'NATHAN', 'middle_name': 'DANIEL', 'last_name': 'NECKEL', 'is_contact_pi': True, 'full_name': 'NATHAN DANIEL NECKEL', 'title': 'RESEARCH ASSISTANT PROFESSOR'}]	[{'first_name': 'TOYIN', 'middle_name': 'DELE', 'last_name': 'AJISAFE', 'full_name': 'TOYIN DELE AJISAFE'}]	DC-00	2022-03-17	2024-03-31	PA-20-200	RP	R03HD107438	Animals;Award;Back;Clinical;Cluster Analysis;Data;Data Set;Devices;Environment;Exhibits;Funding;Happiness;Hospitals;Individual;Injury;Intention;Knowledge;Lead;Learning;Lifting;Limb structure;Locomotion;Locomotor Recovery;Measures;Patients;Pattern;Physical therapy;Rattus;Recovery;Rehabilitation therapy;Reporting;Robot;Robotics;Rodent;Spinal cord injury;Stroke;Techniques;Toes;Training;Training Technics;Viscosity;Walking;Work;cohort;experience;gait rehabilitation;human data;improved;injured;insight;loss of function;novel;resistance exercise;robotic gait training;robotic training;treatment group	Conventional physical therapy following spinal cord injury (SCI) is an arduous task met with minimal returns_x000D_ and quickly plateauing recovery. Unconventional therapies, such as robotic assisted gait training (RAGT) have_x000D_ not produced the robust clinical gains that we all had hoped. Rodent RAGT is a nascent field, but it works on_x000D_ the same principles as the clinical counterpart. We have previously quantified the loss of function and_x000D_ spontaneous recovery of locomotion following SCI in rats. We have also investigated the ability of RAGT to_x000D_ enhance this recovery. After studying over 100 rats we have learned that training in a resistive field is_x000D_ detrimental, and training in a negative viscosity field is better than actively guiding the limbs through a healthy_x000D_ stepping pattern. Unfortunately, none of these treatments are particularly good at restoring locomotion. We_x000D_ believe that reanalysis of our existing data will uncover the optimal RAGT technique. Previously we grouped_x000D_ animals based on the RAGT treatment they received. Upon further reflection, these groups are not based on_x000D_ what the animals actually experienced, but how the robot was programmed. It may come to light that the actual_x000D_ forces applied during training, a force profile, is what leads to greater recovery. With this proposal we plan to_x000D_ uncover the optimal RAGT force profile by reanalyzing our existing data bi-directionally (does force profile_x000D_ predict recovery?, does recovery predict force profile?). This will provide new insights into the importance of_x000D_ the specific forces used in rehabilitation, and thus optimize RAGT. Aim 1 is to use cluster analysis to create_x000D_ new treatment groups based on similar force profiles during training, and see if there is a difference in the level_x000D_ of locomotor recovery. Aim 2 is to conduct outlier analysis to determine if rats that showed greater recovery of_x000D_ locomotion had similar force profiles during training. By using two separate techniques we hope to uncover a_x000D_ single (or very similar) force profile that optimizes RAGT. Training with such a force profile would represent a_x000D_ major shift in current RAGT techniques, and lead to improvements in patients‚Äô lives.	Identifying Robotic Training Forces Which Lead To Optimal Recovery of Overground Locomotion	Robotic training devices are often used to help patients walk following a stroke or spinal cord injury. This_x000D_ project uses a rat version of such a device to find the forces that the robot should apply to the subject to enable_x000D_ the greatest level of recovery.	Bioengineering; Physical Injury - Accidents and Adverse Effects; Physical Rehabilitation; Rehabilitation; Spinal Cord Injury; Traumatic Head and Spine Injury	NIH	Non-SBIR/STTR	50000	28000	https://reporter.nih.gov/project-details/10594057	GEORGETOWN UNIVERSITY	WASHINGTON	UNITED STATES	DC	NEUROSCIENCES	NICHD	Eunice Kennedy Shriver National Institute of Child Health and Human Development	SCHOOLS OF MEDICINE	Function, Integration, and Rehabilitation Sciences Study Section[CHHD(A)-1-K]	Other SCI Studies	Other SCI Studies				Modeling/In Vitro/Ex Vivo				Disease-Related Basic
1R03HD107667-01	NA	HD107667	160000	10380502	2022	1	R03	SKELTON, FELICIA	[{'profile_id': 14193426, 'first_name': 'Felicia', 'middle_name': '', 'last_name': 'Skelton', 'is_contact_pi': True, 'full_name': 'Felicia Skelton', 'title': ''}]	[{'first_name': 'JOSEPH', 'middle_name': 'FRANCIS', 'last_name': 'BONNER', 'full_name': 'JOSEPH FRANCIS BONNER'}]	TX-09	2022-03-01	2024-02-29	PAR-20-042	RP	R03HD107667	APACHE II;Acute Disease;Acute Physiology and Chronic Health Evaluation;Address;Admission activity;Age;Antibiotics;Autonomic nervous system;Bacteria;Bacteriuria;Bladder;Blood Pressure;Cardiovascular Abnormalities;Cardiovascular system;Caring;Case-Control Studies;Catheterization;Chronic;Clinical;Clinical Research;Cytology;Data;Data Sources;Databases;Development;Diagnosis;Diagnostic;Emergency department visit;Environment;Functional disorder;Goals;Guidelines;Health Care Costs;Healthcare;Heart Rate;Immunologics;Impairment;Infection;Inpatients;Laboratory Study;Leadership;Leukocytes;Measurement;Measures;Morbidity - disease rate;Multiple Abnormalities;National Institute of Child Health and Human Development;Neurogenic Bladder;Normal Range;Outcome;Participant;Patient advocacy;Patients;Performance;Peripheral;Persons;Physiological;Physiology;Population;Predictive Value;Provider;Public Health;Quality of Care;Quality of life;Retrospective cohort study;Risk;Screening procedure;Severities;Signs and Symptoms;Societies;Spinal cord injury;Spinal cord injury patients;Symptoms;Temperature;Time;United States National Institutes of Health;Urinary tract infection;Urine;Veterans Health Administration;Work;catheter associated UTI;classification algorithm;clinical diagnosis;cohort;cold temperature;comorbidity;cost;diagnostic accuracy;diagnostic criteria;disability;health care service utilization;improved;instrumentation;mortality;multi-drug resistant pathogen;overtreatment;patient population;peripheral blood;prospective;support tools;tool	7. Project Summary/Abstract_x000D_ Urinary tract infection (UTI, including catheter-associated UTI), is consistently amongst the top three reasons_x000D_ for health care use for persons with spinal cord injury (SCI), with a yearly cost of over $2 billion, not to mention_x000D_ the significant impact of the condition on quality of life. While the importance of recognizing and treating true_x000D_ UTI is evident, distinguishing this condition from asymptomatic bacteriuria (ASB, a positive urine culture_x000D_ without clinical signs or symptoms of infection) is particularly challenging after SCI due to the impaired ability to_x000D_ sense the most common signs and symptoms used in UTI diagnosis. This often leads to subjective_x000D_ interpretations of UTI signs and symptoms by patients and SCI providers alike. Bladder instrumentation with_x000D_ either indwelling or intermittent catheterization is often necessary after SCI to safely eliminate urine and_x000D_ maintain continence, however leads to high rates of ASB that do not need to be treated. Inappropriate_x000D_ treatment of ASB with antibiotics leads to the development of multi-drug resistant organisms, which are higher_x000D_ in persons with SCI than their age and co-morbidity-matched cohorts, conveying high morbidity and mortality._x000D_ A possible solution to this conundrum is a diagnostic support tool for UTI after SCI; previously successful tools_x000D_ measure the degree of abnormality of multiple physiologic variables to measure the severity of acute disease._x000D_ To calculate the degree of abnormality, however, we must have a better sense of the normal values for vital_x000D_ sign measurements and common laboratory studies for the SCI patient population. Therefore, the aims of this_x000D_ study are to 1) Establish the association between chronic SCI and baseline vital sign and lab measurements_x000D_ through a case-control study utilizing national Veterans Health Administration (VHA) data sources; and 2)_x000D_ Determine the positive predictive value of a constellation of physiologic variables defined as a screening tool_x000D_ for severe UTI after SCI through a retrospective cohort study. The data obtained from this study will support a_x000D_ NIH R01 proposal aimed to externally validate and assess the performance of the severe UTI screening tool_x000D_ prospectively. The assembled study team and environment are uniquely suited to completing this work, and_x000D_ have the support of clinical, research, administrative and patient advocacy leadership locally and nationally._x000D_ This project supports the NICHD/NCMRR priority of identifying and treating secondary conditions associated_x000D_ with disability.	Quantifying the Cardiovascular and Immunologic Changes after Spinal Cord Injury to Aid Diagnosis of Clinically Meaningful Infections	8. Project Narrative_x000D_ After a spinal cord injury (SCI), changes in how the body stores and gets rid of urine often leads to bacteria_x000D_ growing in the bladder; sometimes this represents a urinary tract infection (UTI), but other times it does not._x000D_ Making the right diagnosis of UTI, however, is extremely challenging to providers that take care of persons with_x000D_ SCI and persons with SCI themselves. This study will aid in the development of a tool to help providers make_x000D_ the right diagnosis of UTI more consistently, providing better quality of care to persons with SCI.	Cardiovascular; Clinical Research; Health Services; Infectious Diseases; Neurosciences; Physical Injury - Accidents and Adverse Effects; Spinal Cord Injury; Traumatic Head and Spine Injury; Urologic Diseases	NIH	Non-SBIR/STTR	100000	60000	https://reporter.nih.gov/project-details/10380502	BAYLOR COLLEGE OF MEDICINE	HOUSTON	UNITED STATES	TX	INTERNAL MEDICINE/MEDICINE	NICHD	Eunice Kennedy Shriver National Institute of Child Health and Human Development	SCHOOLS OF MEDICINE	Special Emphasis Panel[ZHD1 DSR-G (56)]	SCI Secondary Health Conditions	Bladder/Urinary Health				Diagnostic/Prognostic Tools				Disease-Related Basic
5R03HD107667-02	NA	HD107667	160000	10577881	2023	5	R03	SKELTON, FELICIA	[{'profile_id': 14193426, 'first_name': 'Felicia', 'middle_name': '', 'last_name': 'Skelton', 'is_contact_pi': True, 'full_name': 'Felicia Skelton', 'title': ''}]	[{'first_name': 'JOSEPH', 'middle_name': 'FRANCIS', 'last_name': 'BONNER', 'full_name': 'JOSEPH FRANCIS BONNER'}]	TX-09	2022-03-01	2025-02-28	PAR-20-042	RP	R03HD107667	APACHE II;Acute Disease;Address;Admission activity;Age;Antibiotics;Autonomic nervous system;Bacteria;Bacteriuria;Bladder;Blood Pressure;Cardiovascular Abnormalities;Cardiovascular system;Caring;Case/Control Studies;Catheterization;Chronic;Clinical;Confusion;Cytology;Data;Data Sources;Databases;Development;Diagnosis;Diagnostic;Emergency department visit;Environment;Functional disorder;Goals;Guidelines;Health Care Costs;Healthcare;Heart Rate;Immunologics;Impairment;Infection;Inpatients;Laboratory Study;Leadership;Leukocytes;Measurement;Measures;Morbidity - disease rate;Multiple Abnormalities;National Institute of Child Health and Human Development;Neurogenic Bladder;Normal Range;Outcome;Participant;Patient advocacy;Patients;Performance;Peripheral;Persons;Physiological;Physiology;Population;Predictive Value;Provider;Public Health;Qualifying;Quality of Care;Quality of life;Research;Retrospective cohort study;Risk;Screening procedure;Severities;Signs and Symptoms;Societies;Spinal cord injury;Spinal cord injury patients;Symptoms;Temperature;United States National Institutes of Health;Urinary tract infection;Urine;Veterans Health Administration;Work;catheter associated UTI;classification algorithm;clinical diagnosis;cohort;cold temperature;comorbidity;cost;diagnostic accuracy;diagnostic criteria;disability;improved;instrumentation;mortality;multi-drug resistant pathogen;overtreatment;patient population;peripheral blood;prospective;support tools;tool	7. Project Summary/Abstract_x000D_ Urinary tract infection (UTI, including catheter-associated UTI), is consistently amongst the top three reasons_x000D_ for health care use for persons with spinal cord injury (SCI), with a yearly cost of over $2 billion, not to mention_x000D_ the significant impact of the condition on quality of life. While the importance of recognizing and treating true_x000D_ UTI is evident, distinguishing this condition from asymptomatic bacteriuria (ASB, a positive urine culture_x000D_ without clinical signs or symptoms of infection) is particularly challenging after SCI due to the impaired ability to_x000D_ sense the most common signs and symptoms used in UTI diagnosis. This often leads to subjective_x000D_ interpretations of UTI signs and symptoms by patients and SCI providers alike. Bladder instrumentation with_x000D_ either indwelling or intermittent catheterization is often necessary after SCI to safely eliminate urine and_x000D_ maintain continence, however leads to high rates of ASB that do not need to be treated. Inappropriate_x000D_ treatment of ASB with antibiotics leads to the development of multi-drug resistant organisms, which are higher_x000D_ in persons with SCI than their age and co-morbidity-matched cohorts, conveying high morbidity and mortality._x000D_ A possible solution to this conundrum is a diagnostic support tool for UTI after SCI; previously successful tools_x000D_ measure the degree of abnormality of multiple physiologic variables to measure the severity of acute disease._x000D_ To calculate the degree of abnormality, however, we must have a better sense of the normal values for vital_x000D_ sign measurements and common laboratory studies for the SCI patient population. Therefore, the aims of this_x000D_ study are to 1) Establish the association between chronic SCI and baseline vital sign and lab measurements_x000D_ through a case-control study utilizing national Veterans Health Administration (VHA) data sources; and 2)_x000D_ Determine the positive predictive value of a constellation of physiologic variables defined as a screening tool_x000D_ for severe UTI after SCI through a retrospective cohort study. The data obtained from this study will support a_x000D_ NIH R01 proposal aimed to externally validate and assess the performance of the severe UTI screening tool_x000D_ prospectively. The assembled study team and environment are uniquely suited to completing this work, and_x000D_ have the support of clinical, research, administrative and patient advocacy leadership locally and nationally._x000D_ This project supports the NICHD/NCMRR priority of identifying and treating secondary conditions associated_x000D_ with disability.	Quantifying the Cardiovascular and Immunologic Changes after Spinal Cord Injury to Aid Diagnosis of Clinically Meaningful Infections	8. Project Narrative_x000D_ After a spinal cord injury (SCI), changes in how the body stores and gets rid of urine often leads to bacteria_x000D_ growing in the bladder; sometimes this represents a urinary tract infection (UTI), but other times it does not._x000D_ Making the right diagnosis of UTI, however, is extremely challenging to providers that take care of persons with_x000D_ SCI and persons with SCI themselves. This study will aid in the development of a tool to help providers make_x000D_ the right diagnosis of UTI more consistently, providing better quality of care to persons with SCI.	Cardiovascular; Clinical Research; Health Services; Infectious Diseases; Neurosciences; Physical Injury - Accidents and Adverse Effects; Spinal Cord Injury; Traumatic Head and Spine Injury; Urologic Diseases	NIH	Non-SBIR/STTR	100000	60000	https://reporter.nih.gov/project-details/10577881	BAYLOR COLLEGE OF MEDICINE	HOUSTON	UNITED STATES	TX	INTERNAL MEDICINE/MEDICINE	NICHD	Eunice Kennedy Shriver National Institute of Child Health and Human Development	SCHOOLS OF MEDICINE	ZHD1-DSR-G(56)	SCI Secondary Health Conditions	Bladder/Urinary Health				Diagnostic/Prognostic Tools				Disease-Related Basic
1F32HD107806-01	NA	HD107806	69874	10384427	2022	1	F32	HARMON, JENNIFER	[{'profile_id': 77991284, 'first_name': 'Jennifer', 'middle_name': '', 'last_name': 'Harmon', 'is_contact_pi': True, 'full_name': 'Jennifer Harmon', 'title': 'POSTDOCTORAL SCHOLAR'}]	[{'first_name': 'JOSEPH', 'middle_name': 'FRANCIS', 'last_name': 'BONNER', 'full_name': 'JOSEPH FRANCIS BONNER'}]	WA-07	2022-03-01	2024-02-29	PA-21-048	TR	F32HD107806	Air;Animals;Assessment tool;Beds;Blood Vessels;Blood capillaries;Blood flow;Breathing;Cerebrum;Cervical spinal cord injury;Cervical spinal cord structure;Chronic;Chronic Phase;Contrast Media;Development;Developmental Therapeutics Program;Disease;Doppler Ultrasound;Exclusion;Exposure to;Fellowship;Frequencies;Functional Magnetic Resonance Imaging;Future;Goals;Human;Hyperactivity;Hypoxia;Image;Imaging Device;Imaging Techniques;Impairment;Individual;Injury;Investigation;Linear Models;Longevity;Lung;Mediating;Methods;Microbubbles;Microcirculation;Modality;Modeling;Monitor;Motion;Motor;Motor Neurons;Nervous system structure;Neural Pathways;Neuraxis;Neuronal Plasticity;Neurons;Noise;Oxygen;Pathologic;Pathology;Patients;Pattern;Perfusion;Periodicity;Physiologic pulse;Physiological;Plethysmography;Positron-Emission Tomography;Pre-Clinical Model;Regulation;Resolution;Respiration;Respiratory Diaphragm;Rodent;Scheme;Signal Transduction;Site;Spinal Cord;Spinal Cord Contusions;Spinal cord injury;Structure of phrenic nerve;Techniques;Testing;Time;Tissues;Trees;Ultrasonography;Vascular System;Visualization;Work;base;contrast enhanced;experimental study;functional magnetic resonance imaging/electroencephalography;hemodynamics;imaging approach;imaging modality;improved;infection rate;injured;innovation;millisecond;model development;neuroimaging;neurovascular;neurovascular coupling;novel;novel therapeutics;respiratory;response;restoration;spatiotemporal;tool;ultrasound	Project Summary/Abstract_x000D_ Functional ultrasound (fUS) imaging is a relatively new alternative to standard functional neuroimaging_x000D_ approaches (e.g., fMRI, PET) that utilizes ultrafast plane wave pulsing schemes to achieve improved signal-to-_x000D_ noise ratio and spatiotemporal resolution (1 msec, 100 ¬µm). However, current fUS approaches isolate blood flow_x000D_ signal from tissue motion solely on the basis of relative velocity. This results in the exclusion of slow_x000D_ microcirculatory flows, a critical limitation given the recent implication of capillaries in the direct regulation of_x000D_ cerebral and spinal cord blood flow. The primary goal of this project is to develop a microcirculation-sensitive_x000D_ fUS modality by utilizing nonlinear excitation of circulating microbubble contrast agents. Cervical spinal cord_x000D_ injury (SCI) will be utilized as a model for the development of this new method and subsequent assessment of_x000D_ its utility. Specifically, intermittent hypoxia (IH), a promising method for the induction of neuroplasticity and_x000D_ restoration of healthy breathing function in chronic SCI, will be used to induce localized activation and long term_x000D_ facilitation in the phrenic motor neuron pool. First, contrast-enhanced functional ultrasound (CE-fUS) imaging_x000D_ conducted in the intact spinal cord will be utilized to optimize transmit parameters (i.e., pulse repetition frequency,_x000D_ nonlinear pulsing schemes) and post-processing methods (i.e., motion correction, generalized linear modeling)._x000D_ Spatiotemporal filtering techniques will be utilized to isolate tissue perfusion and larger microvascular flow signals_x000D_ for independent analysis, heretofore impossible with existing fUS imaging techniques. CE-fUS imaging will then_x000D_ be applied to characterize the initial degeneration of neurovascular coupling in the perilesional region following_x000D_ controlled contusion SCI, and subsequent fundamental microvascular changes induced by repeated IH exposure_x000D_ during the chronic phase of injury. Successful completion of these studies will elucidate the fundamental_x000D_ microvascular changes that mediate IH-induced neuroplasticity following SCI. Moreover, CE-fUS imaging will_x000D_ enable further studies of differential hemodynamic response patterns at different levels of the vasculature, and_x000D_ will serve as a fundamental tool for the assessment of neurovascular pathologies and developmental therapies_x000D_ in future work.	Development of Contrast Enhanced Functional Ultrasound Imaging to Monitor Induced Neuroplasticity in Chronic Spinal Cord Injury	Project Narrative_x000D_ The proposed fellowship centers on the development of a novel contrast-enhanced functional ultrasound imaging_x000D_ method capable of detecting neurovascular coupling at the microcirculatory level. This new modality will be_x000D_ applied in the context of intermittent hypoxia-induced neuroplasticity in the phrenic motor neuron pool, a_x000D_ promising avenue for the improvement of breathing function in patients living with chronic cervical spinal cord_x000D_ injury. Successful completion of the proposed work will result in both an understanding of the fundamental_x000D_ microvascular changes that mediate neuroplasticity in response to intermittent hypoxia, and a new, versatile_x000D_ imaging tool with exceptional sensitivity and spatiotemporal resolution for the investigation of neurovascular_x000D_ pathologies.	Bioengineering; Biomedical Imaging; Lung; Neurosciences; Physical Injury - Accidents and Adverse Effects; Regenerative Medicine; Spinal Cord Injury; Traumatic Head and Spine Injury	NIH	Training, Individual	69874	0	https://reporter.nih.gov/project-details/10384427	UNIVERSITY OF WASHINGTON	SEATTLE	UNITED STATES	WA	NEUROSURGERY	NICHD	Eunice Kennedy Shriver National Institute of Child Health and Human Development	SCHOOLS OF MEDICINE	Special Emphasis Panel[ZRG1 F01A-F (20)]	SCI Adjacent	Tools/Technology				Diagnostic/Prognostic Tools				Disease-Related Basic
5F32HD107806-02	NA	HD107806	72200	10581486	2023	5	F32	HARMON, JENNIFER	[{'profile_id': 77991284, 'first_name': 'Jennifer', 'middle_name': '', 'last_name': 'Harmon', 'is_contact_pi': True, 'full_name': 'Jennifer Harmon', 'title': 'POSTDOCTORAL SCHOLAR'}]	[{'first_name': 'JOSEPH', 'middle_name': 'FRANCIS', 'last_name': 'BONNER', 'full_name': 'JOSEPH FRANCIS BONNER'}]	WA-07	2022-03-01	2024-02-29	PA-21-048	TR	F32HD107806	Air;Animals;Assessment tool;Beds;Blood Vessels;Blood capillaries;Blood flow;Breathing;Central Nervous System;Cerebrum;Cervical spinal cord injury;Cervical spinal cord structure;Chronic;Chronic Phase;Compensation;Contrast Media;Development;Developmental Therapeutics Program;Disease;Doppler Ultrasound;Electroencephalography;Exclusion;Fellowship;Frequencies;Functional Magnetic Resonance Imaging;Future;Goals;Human;Hyperactivity;Hypoxia;Image;Imaging Device;Imaging Techniques;Impairment;Individual;Injury;Investigation;Linear Models;Longevity;Lung;Mediating;Methods;Microbubbles;Microcirculation;Modality;Modeling;Monitor;Motion;Motor;Motor Neurons;Nervous System;Neural Pathways;Neuronal Plasticity;Neurons;Noise;Oxygen;Pathologic;Pathology;Patients;Pattern;Perfusion;Periodicity;Physiologic pulse;Physiological;Plethysmography;Positron-Emission Tomography;Pre-Clinical Model;Regulation;Resolution;Respiration;Respiratory Diaphragm;Rodent;Scheme;Signal Transduction;Site;Spinal Cord;Spinal Cord Contusions;Spinal cord injury;Structure of phrenic nerve;Techniques;Testing;Time;Tissues;Trees;Ultrasonography;Vascular System;Visualization;Work;contrast enhanced;experimental study;hemodynamics;imaging approach;imaging modality;improved;infection rate;injured;innovation;meter;millisecond;model development;neuroimaging;neurovascular;neurovascular coupling;novel;novel therapeutics;respiratory;response;restoration;spatiotemporal;tool;transmission process;ultrasound	Project Summary/Abstract_x000D_ Functional ultrasound (fUS) imaging is a relatively new alternative to standard functional neuroimaging_x000D_ approaches (e.g., fMRI, PET) that utilizes ultrafast plane wave pulsing schemes to achieve improved signal-to-_x000D_ noise ratio and spatiotemporal resolution (1 msec, 100 ¬µm). However, current fUS approaches isolate blood flow_x000D_ signal from tissue motion solely on the basis of relative velocity. This results in the exclusion of slow_x000D_ microcirculatory flows, a critical limitation given the recent implication of capillaries in the direct regulation of_x000D_ cerebral and spinal cord blood flow. The primary goal of this project is to develop a microcirculation-sensitive_x000D_ fUS modality by utilizing nonlinear excitation of circulating microbubble contrast agents. Cervical spinal cord_x000D_ injury (SCI) will be utilized as a model for the development of this new method and subsequent assessment of_x000D_ its utility. Specifically, intermittent hypoxia (IH), a promising method for the induction of neuroplasticity and_x000D_ restoration of healthy breathing function in chronic SCI, will be used to induce localized activation and long term_x000D_ facilitation in the phrenic motor neuron pool. First, contrast-enhanced functional ultrasound (CE-fUS) imaging_x000D_ conducted in the intact spinal cord will be utilized to optimize transmit parameters (i.e., pulse repetition frequency,_x000D_ nonlinear pulsing schemes) and post-processing methods (i.e., motion correction, generalized linear modeling)._x000D_ Spatiotemporal filtering techniques will be utilized to isolate tissue perfusion and larger microvascular flow signals_x000D_ for independent analysis, heretofore impossible with existing fUS imaging techniques. CE-fUS imaging will then_x000D_ be applied to characterize the initial degeneration of neurovascular coupling in the perilesional region following_x000D_ controlled contusion SCI, and subsequent fundamental microvascular changes induced by repeated IH exposure_x000D_ during the chronic phase of injury. Successful completion of these studies will elucidate the fundamental_x000D_ microvascular changes that mediate IH-induced neuroplasticity following SCI. Moreover, CE-fUS imaging will_x000D_ enable further studies of differential hemodynamic response patterns at different levels of the vasculature, and_x000D_ will serve as a fundamental tool for the assessment of neurovascular pathologies and developmental therapies_x000D_ in future work.	Development of Contrast Enhanced Functional Ultrasound Imaging to Monitor Induced Neuroplasticity in Chronic Spinal Cord Injury	Project Narrative_x000D_ The proposed fellowship centers on the development of a novel contrast-enhanced functional ultrasound imaging_x000D_ method capable of detecting neurovascular coupling at the microcirculatory level. This new modality will be_x000D_ applied in the context of intermittent hypoxia-induced neuroplasticity in the phrenic motor neuron pool, a_x000D_ promising avenue for the improvement of breathing function in patients living with chronic cervical spinal cord_x000D_ injury. Successful completion of the proposed work will result in both an understanding of the fundamental_x000D_ microvascular changes that mediate neuroplasticity in response to intermittent hypoxia, and a new, versatile_x000D_ imaging tool with exceptional sensitivity and spatiotemporal resolution for the investigation of neurovascular_x000D_ pathologies.	Bioengineering; Biomedical Imaging; Lung; Neurosciences; Physical Injury - Accidents and Adverse Effects; Regenerative Medicine; Spinal Cord Injury; Traumatic Head and Spine Injury	NIH	Training, Individual	72200	0	https://reporter.nih.gov/project-details/10581486	UNIVERSITY OF WASHINGTON	SEATTLE	UNITED STATES	WA	NEUROSURGERY	NICHD	Eunice Kennedy Shriver National Institute of Child Health and Human Development	SCHOOLS OF MEDICINE	Special Emphasis Panel[ZRG1-F01A-F(20)L]	SCI Adjacent	Tools/Technology				Diagnostic/Prognostic Tools				Disease-Related Basic
1F32HD107935-01	NA	HD107935	68562	10388846	2021	1	F32	SHAW, DANA NICOLE	[{'profile_id': 14486136, 'first_name': 'Dana', 'middle_name': 'Nicole', 'last_name': 'Shaw', 'is_contact_pi': True, 'full_name': 'Dana Nicole Shaw', 'title': 'POSTDOCTORAL RESEARCH ASSOCIATE'}]	[{'first_name': 'DEBORAH', 'middle_name': 'B', 'last_name': 'HENKEN', 'full_name': 'DEBORAH B HENKEN'}]	MO-01	2021-12-01	2023-11-30	PA-21-048	TR	F32HD107935	Adult;Anatomy;Automobile Driving;Axon;Biological;CRISPR screen;CRISPR/Cas technology;Cells;Communication;Complex;Data;Data Set;Defect;Development;Dexamethasone;Educational process of instructing;Epithelial;Equilibrium;Gene Expression;Gene Expression Profile;Genes;Genetic Screening;Genetic Transcription;Growth;Health;Histology;Human;Immune;Immune response;Immune system;In Situ Hybridization;Inflammation;Inflammatory;Inflammatory Response;Injury;Lesion;Link;Literature;Mammals;Measures;Mentors;Mentorship;Mesenchymal;Microglia;Mitotic;Molecular;Motor;Natural regeneration;Neuroglia;Neurons;Organism;Pathway interactions;Pattern;Positioning Attribute;Process;Proto-Oncogenes;Publishing;Recovery;Regenerative capacity;Reporter;Research;Research Methodology;Role;Scientist;Sensory;Spinal Cord;Spinal Cord Lesions;Spinal Cord transection injury;Spinal cord injury;Support System;System;Techniques;Testing;Tissues;Training;Transcriptional Regulation;Transgenic Organisms;Work;Writing;Zebrafish;base;cell type;connective tissue growth factor;design;epithelial to mesenchymal transition;experience;experimental study;factor A;functional outcomes;improved;in vivo;injured;injury recovery;innovation;loss of function;macrophage;mutant;nerve injury;overexpression;prevent;programs;regenerative;response;reverse genetics;scaffold;spinal cord regeneration;tissue regeneration;transcription factor;transcriptome;transcriptome sequencing;wound healing	ABSTRACT_x000D_ Spinal cord injury (SCI) causes irreversible sensory and motor function loss in mammals. In contrast, zebrafish_x000D_ naturally regenerate a fully transected spinal cord (SC). Because the mechanisms underlying this natural_x000D_ regeneration remain understudied, our lab has sequenced the transcriptome of the regenerating zebrafish SC._x000D_ In preliminary data, I completed a CRISPR/Cas9-based reverse genetic screen to identify genes that are_x000D_ necessary for SC regeneration in zebrafish. Collectively, these data converged on two key processes during_x000D_ innate SC regeneration in zebrafish: glial bridging and pro-regenerative inflammation. This proposal will_x000D_ characterize three genes that are involved in these two processes._x000D_ First, in the regenerating zebrafish SC, specialized glia bridge the SC lesion and provide a scaffold for axon_x000D_ regrowth. In preliminary data, I found bridging glia and their presumptive precursors strongly express epithelial_x000D_ to mesenchymal (EMT) components. EMT is a process fundamental to regeneration and wound repair, and EMT_x000D_ enhances the proliferation and plasticity of many cell types during these processes. In my CRISPR/Cas9 screen,_x000D_ I identified two genes that have been linked to EMT in published literature: early growth response 1 (egr1) and_x000D_ junb proto-oncogene b (junbb). In Aim 1 of this proposal, I will explore the EMT-related gene expression_x000D_ downstream of egr1 and junbb. I hypothesize that egr1 and junbb are establishing the EMT regulatory network_x000D_ necessary for glial bridging following SCI. Second, the zebrafish immune system supports successful_x000D_ regeneration after SCI, although the precise inflammatory pathways that are pro-regenerative are not well_x000D_ understood. In my CRISPR/Cas9 screen, I identified transcription and immune response modulator (tcim) as a_x000D_ SC regeneration factor. Following SCI, tcim is strongly upregulated in the SC and expressed by microglia and_x000D_ macrophages, the primary immune cells responding to SCI in adult zebrafish. tcim mutants do not fully recover_x000D_ functionally or anatomically post-injury and have a hyper-inflammatory response following SCI. In Aim 2 of this_x000D_ proposal, I will first determine when inflammation is pro-regenerative and necessary for glial bridging in wild-type_x000D_ zebrafish. Second, I will determine the pro-regenerative inflammatory pathways downstream of tcim following_x000D_ SCI. I hypothesize that tcim acts to dampen anti-regenerative inflammatory pathways, while enhancing pro-_x000D_ regenerative inflammation in the zebrafish SC post-injury. Together, these studies will begin to uncover the_x000D_ pathways and mechanisms that underlie the innate ability for the zebrafish SC to regenerate._x000D_ This proposal is designed to provide training in a unique adult zebrafish SC regeneration system in the Mokalled_x000D_ lab at WUSM. The facilities available to me at WUSM are advanced, and I am surrounded by a strong group of_x000D_ scientists who can provide mentorship and training at the highest level. These experiences will train me in_x000D_ advanced and independent research methodology, scientific writing and communication, and teaching/mentoring_x000D_ techniques necessary for successful growth into an independent academic research position.	Transcriptional control of cell plasticity and inflammation in regeneration.	PROJECT NARRATIVE_x000D_ Zebrafish have the innate ability to regenerate and functionally recover following a complete spinal cord_x000D_ transection. Yet, we do not fundamentally understand the complex processes that are necessary for this_x000D_ regenerative ability. This proposal explores two responses central to spinal cord regeneration in zebrafish, glial_x000D_ bridging and inflammation, and the genes that are driving these pro-regenerative mechanisms in the_x000D_ regenerating adult zebrafish spinal cord.	Genetics; Neurosciences; Physical Injury - Accidents and Adverse Effects; Regenerative Medicine; Spinal Cord Injury; Traumatic Head and Spine Injury	NIH	Training, Individual	68562	NA	https://reporter.nih.gov/project-details/10388846	WASHINGTON UNIVERSITY	SAINT LOUIS	UNITED STATES	MO	OTHER BASIC SCIENCES	NICHD	Eunice Kennedy Shriver National Institute of Child Health and Human Development	SCHOOLS OF MEDICINE	Special Emphasis Panel[ZRG1 F03A-T (20)]	SCI Pathology & Repair	SCI Pathology/Neuroprotection	SCI Regeneration/Plasticity/Repair			In Vivo Approaches	Modeling/In Vitro/Ex Vivo			Disease-Related Basic
5F32HD107935-02	NA	HD107935	73772	10560486	2023	5	F32	SHAW, DANA NICOLE	[{'profile_id': 14486136, 'first_name': 'Dana', 'middle_name': 'Nicole', 'last_name': 'Shaw', 'is_contact_pi': True, 'full_name': 'Dana Nicole Shaw', 'title': 'POSTDOCTORAL RESEARCH ASSOCIATE'}]	[{'first_name': 'DEBORAH', 'middle_name': 'B', 'last_name': 'HENKEN', 'full_name': 'DEBORAH B HENKEN'}]	MO-01	2021-12-01	2023-11-30	PA-21-048	TR	F32HD107935	Adult;Anatomy;Automobile Driving;Axon;Biological;CRISPR screen;CRISPR/Cas technology;Cells;Communication;Complex;Data;Data Set;Defect;Development;Dexamethasone;Educational process of instructing;Epithelium;Equilibrium;Gene Expression;Gene Expression Profile;Genes;Genetic Screening;Genetic Transcription;Growth;Health;Histology;Human;Immune;Immune response;Immune system;In Situ Hybridization;Inflammation;Inflammatory;Inflammatory Response;Injury;Lesion;Link;Literature;Macrophage;Mammals;Measures;Mentors;Mentorship;Mesenchymal;Microglia;Molecular;Motor;Natural regeneration;Neuroglia;Organism;Pathway interactions;Pattern;Positioning Attribute;Process;Proliferating;Proto-Oncogenes;Publishing;Recovery;Regenerative capacity;Reporter Genes;Research;Research Methodology;Role;Scientist;Sensory;Spinal Cord;Spinal Cord Lesions;Spinal Cord transection injury;Spinal cord injury;Support System;System;Techniques;Testing;Tissues;Training;Transcriptional Regulation;Transgenic Organisms;Work;Writing;Zebrafish;cell regeneration;cell type;connective tissue growth factor;design;epithelial to mesenchymal transition;experience;experimental study;factor A;functional improvement;in vivo;injured;injury recovery;innovation;loss of function;mutant;nerve injury;neuron regeneration;overexpression;postmitotic;prevent;programs;regenerative;response;reverse genetics;scaffold;spinal cord regeneration;tissue regeneration;transcription factor;transcriptome;transcriptome sequencing;wound healing	ABSTRACT_x000D_ Spinal cord injury (SCI) causes irreversible sensory and motor function loss in mammals. In contrast, zebrafish_x000D_ naturally regenerate a fully transected spinal cord (SC). Because the mechanisms underlying this natural_x000D_ regeneration remain understudied, our lab has sequenced the transcriptome of the regenerating zebrafish SC._x000D_ In preliminary data, I completed a CRISPR/Cas9-based reverse genetic screen to identify genes that are_x000D_ necessary for SC regeneration in zebrafish. Collectively, these data converged on two key processes during_x000D_ innate SC regeneration in zebrafish: glial bridging and pro-regenerative inflammation. This proposal will_x000D_ characterize three genes that are involved in these two processes._x000D_ First, in the regenerating zebrafish SC, specialized glia bridge the SC lesion and provide a scaffold for axon_x000D_ regrowth. In preliminary data, I found bridging glia and their presumptive precursors strongly express epithelial_x000D_ to mesenchymal (EMT) components. EMT is a process fundamental to regeneration and wound repair, and EMT_x000D_ enhances the proliferation and plasticity of many cell types during these processes. In my CRISPR/Cas9 screen,_x000D_ I identified two genes that have been linked to EMT in published literature: early growth response 1 (egr1) and_x000D_ junb proto-oncogene b (junbb). In Aim 1 of this proposal, I will explore the EMT-related gene expression_x000D_ downstream of egr1 and junbb. I hypothesize that egr1 and junbb are establishing the EMT regulatory network_x000D_ necessary for glial bridging following SCI. Second, the zebrafish immune system supports successful_x000D_ regeneration after SCI, although the precise inflammatory pathways that are pro-regenerative are not well_x000D_ understood. In my CRISPR/Cas9 screen, I identified transcription and immune response modulator (tcim) as a_x000D_ SC regeneration factor. Following SCI, tcim is strongly upregulated in the SC and expressed by microglia and_x000D_ macrophages, the primary immune cells responding to SCI in adult zebrafish. tcim mutants do not fully recover_x000D_ functionally or anatomically post-injury and have a hyper-inflammatory response following SCI. In Aim 2 of this_x000D_ proposal, I will first determine when inflammation is pro-regenerative and necessary for glial bridging in wild-type_x000D_ zebrafish. Second, I will determine the pro-regenerative inflammatory pathways downstream of tcim following_x000D_ SCI. I hypothesize that tcim acts to dampen anti-regenerative inflammatory pathways, while enhancing pro-_x000D_ regenerative inflammation in the zebrafish SC post-injury. Together, these studies will begin to uncover the_x000D_ pathways and mechanisms that underlie the innate ability for the zebrafish SC to regenerate._x000D_ This proposal is designed to provide training in a unique adult zebrafish SC regeneration system in the Mokalled_x000D_ lab at WUSM. The facilities available to me at WUSM are advanced, and I am surrounded by a strong group of_x000D_ scientists who can provide mentorship and training at the highest level. These experiences will train me in_x000D_ advanced and independent research methodology, scientific writing and communication, and teaching/mentoring_x000D_ techniques necessary for successful growth into an independent academic research position.	Transcriptional control of cell plasticity and inflammation in regeneration.	PROJECT NARRATIVE_x000D_ Zebrafish have the innate ability to regenerate and functionally recover following a complete spinal cord_x000D_ transection. Yet, we do not fundamentally understand the complex processes that are necessary for this_x000D_ regenerative ability. This proposal explores two responses central to spinal cord regeneration in zebrafish, glial_x000D_ bridging and inflammation, and the genes that are driving these pro-regenerative mechanisms in the_x000D_ regenerating adult zebrafish spinal cord.	Genetics; Neurosciences; Physical Injury - Accidents and Adverse Effects; Regenerative Medicine; Spinal Cord Injury; Traumatic Head and Spine Injury	NIH	Training, Individual	73772	0	https://reporter.nih.gov/project-details/10560486	WASHINGTON UNIVERSITY	SAINT LOUIS	UNITED STATES	MO	OTHER BASIC SCIENCES	NICHD	Eunice Kennedy Shriver National Institute of Child Health and Human Development	SCHOOLS OF MEDICINE	Special Emphasis Panel[ZRG1-F03A-T(20)L]	SCI Pathology & Repair	SCI Pathology/Neuroprotection	SCI Regeneration/Plasticity/Repair			In Vivo Approaches	Modeling/In Vitro/Ex Vivo			Disease-Related Basic
1R43HD108061-01A1	NA	HD108061	259015	10482451	2022	1	R43	WADDELL, JOHN STEVEN	[{'profile_id': 78030395, 'first_name': 'John', 'middle_name': 'Steven', 'last_name': 'Waddell', 'is_contact_pi': True, 'full_name': 'John Steven Waddell', 'title': 'PRESIDENT & CEO'}]	[{'first_name': 'TOYIN', 'middle_name': 'DELE', 'last_name': 'AJISAFE', 'full_name': 'TOYIN DELE AJISAFE'}]	VA-02	2022-06-11	2023-05-31	PA-21-260	SB	R43HD108061	Activities of Daily Living;Address;Affect;Age;Algorithms;Aloral;Award;Bathing;Bladder;Body Temperature;Cervical;Clinic;Clinical Data;Clinical Research;Constipation;Dehydration;Development;Disease;Eating;Elbow;Employment;Environment;Eye;Face;Feedback;Freedom;Goals;Grooming;Hand;Head;Health care facility;Household;Human;Hydration status;Impairment;Incidence;Independent Living;Individual;Infective cystitis;Injury;Intention Tremor;Intuition;Kidney;Learning;Legal patent;Life;Location;Maps;Mental Health;Methods;Morbidity - disease rate;Motor;Movement;Multiple Sclerosis;Paralysed;Patients;Persons;Phase;Physical therapy;Psyche structure;Quadriplegia;Quality of life;Rehabilitation therapy;Research;Savings;Seasons;Self-Help Devices;Severities;Shoulder;Small Business Innovation Research Grant;Smooth Muscle;Social Impacts;Spinal Cord;Spinal cord injury;Spinal cord injury patients;Sterile coverings;Stream;Stress;Stroke;Symptoms;System;Technology;Temperature;Testing;Translating;Traumatic Brain Injury;United States;Universities;Upper Extremity;Urinary tract;Virginia;Voice;Water;Well in self;arm;base;care costs;commercialization;design;disability;drinking;drinking water;economic impact;experience;functional independence;functional status;gaze;grasp;improved;improved functioning;innovation;intelligent algorithm;life time cost;machine vision;mortality;novel;patient home care;programs;prototype;scoliosis;self esteem;self reliance;sensor;severe injury;socioeconomics;usability;water flow;young adult	Project Summary/Abstract_x000D_ New incidence of spinal cord injuries ranges from 250k to 500k globally each year, with up to 7 million people_x000D_ impacted worldwide. Currently almost 300k individuals are living in the United States with SCI and approximately_x000D_ 60% of those are considered quadriplegic. Spinal cord injury results in life-altering consequences in terms of_x000D_ morbidity, mortality, functional status, employment and quality of life. Beyond physical and mental impact on the_x000D_ individual, the economic and social impacts are extreme with average lifetime cost of care for a young adult at_x000D_ age 25 with high quadriplegia estimated to be $4.6 million. The range of functional impact most often depends_x000D_ on the level of injury and completeness. Higher level, more complete injuries cause more widespread weakness_x000D_ and paralysis. For quadriplegics with injuries at the cervical level, their ability to complete even the most basic_x000D_ ADLs are severely compromised, as they may only retain head control as well as some slight shoulder control,_x000D_ elbow flexion, and tenodesis grasp of objects. One of the most basic human needs is accessibility to water for_x000D_ wide ranging ADLs such as drinking, grooming, or face washing. However, control and delivery form factor of_x000D_ the water (On/Off, temperature, force & angle, and stream/spray type) have different requirements for unique_x000D_ ADLs. Traditional faucets can be very challenging, if not impossible, for an individual with high level SCI and_x000D_ limited control degrees of freedom to adjust and control for a given task requiring water._x000D_ The Access-H20 smart faucet being developed by Nasoni, LLC will solve these market challenges by smart_x000D_ sensor integration, automated flow adjustment, & intuitive control algorithms to improve water accessibility for_x000D_ targeted ADLs in SCI. The smart faucet design delivers water through either a traditional downward spout or_x000D_ upward fountain delivery, allowing a single faucet to be used by all in a household. System design will integrate_x000D_ a sensor network (proximity, voice, camera, & eye gaze sensor) which can be calibrated based on remaining_x000D_ control degrees of freedom of the individual. Intelligent algorithm mapping will allow the user to activate the_x000D_ faucet for use and adjust it through various flow control features such as on/off, temperature, nozzle (spray or_x000D_ stream), force, and angle of water flow for a given task. For example, the faucet will automatically adjust to warm,_x000D_ spray, and higher delivery angle for face washing, as opposed to cold, stream, & lower delivery angle for drinking._x000D_ While the fully commercialized Access-H2O will include all features above, this Phase I will demonstrate core_x000D_ feasibility of more independent drinking and grooming in SCI. Phase I will first focus on upgrading the existing_x000D_ static fountain design with a sensor and machine vision network, as well as novel electromechanical flow controls_x000D_ to automatically adjust water delivery. Next, smart algorithms will be designed to map individual user control_x000D_ inputs to targeted water delivery for drinking and face washing. Once the enhanced faucet and algorithms have_x000D_ been integrated and technical verified through bench testing, the prototype will be deployed in a pilot usability_x000D_ study with spinal cord injury subjects.	Access-H20: Sensor driven smart faucet to enable and empower independent drinking and grooming for individuals impacted by spinal cord injury	Project Narrative_x000D_ The objective is to design, develop and demonstrate feasibility of Access-H2OTM, a sensor driven smart_x000D_ faucetto enable and empower independent drinking and grooming for individuals impacted by spinal cord_x000D_ injury. Spinal cord injury (SCI) severely impacts functional access to water, which is a key to increased_x000D_ independence and successful completion of activities of daily living (ADL). Therefore, commercialization of_x000D_ smart faucets, which canautomatically deliver water in target temperature, force, and nozzle setting for a_x000D_ specific ADL, have the potentialto empower individuals with SCI for greater independence and improved_x000D_ quality of life.	Assistive Technology; Behavioral and Social Science; Bioengineering; Clinical Research; Clinical Trials and Supportive Activities; Health Services; Mental Health; Neurosciences; Physical Injury - Accidents and Adverse Effects; Physical Rehabilitation; Rehabilitation; Spinal Cord Injury; Traumatic Head and Spine Injury	NIH	SBIR/STTR	235463	18878	https://reporter.nih.gov/project-details/10482451	NASONI LLC	SUFFOLK	UNITED STATES	VA	NA	NICHD	Eunice Kennedy Shriver National Institute of Child Health and Human Development	Domestic For-Profits	Special Emphasis Panel[ZRG1 RPHB-Y (12)]	Sociological	Psychological & Psychosocial	Tools/Technology			Psychosocial/Caregiver/Community				Clinical (Phase 0 or EFS)
2R44HD108061-02	NA	HD108061	1068492	10817375	2023	2	R44	WADDELL, JOHN STEVEN	[{'profile_id': 8641265, 'first_name': 'Hueiwang Anna', 'middle_name': 'Cook', 'last_name': 'Jeng', 'is_contact_pi': False, 'full_name': 'Hueiwang Anna Cook Jeng', 'title': ''}, {'profile_id': 78030395, 'first_name': 'John', 'middle_name': 'Steven', 'last_name': 'Waddell', 'is_contact_pi': True, 'full_name': 'John Steven Waddell', 'title': 'PRESIDENT & CEO'}]	[{'first_name': 'TOYIN', 'middle_name': 'DELE', 'last_name': 'AJISAFE', 'full_name': 'TOYIN DELE AJISAFE'}]	VA-02	2023-09-25	2025-08-31	PA-22-177	SB	R44HD108061	Activities of Daily Living;Adherence;Algorithms;Architecture;Bathing;Calibration;Caregiver Burden;Cervical spinal cord injury;Clinic;Clinical;Clinical Trials;Computer software;Data;Devices;Eating;Effectiveness;Employment;Ensure;Environment;Eye;Face;Foundations;Freedom;Goals;Grooming;Hand;Health care facility;Home;Household;Hydration status;Impairment;Incidence;Individual;Injury;Intelligence;Intuition;Learning;Life;Location;Maps;Marketing;Mental Health;Methods;Morbidity - disease rate;Performance;Persons;Phase;Procedures;Production;Quadriplegia;Quality of life;Reporting;Services;Small Business Innovation Research Grant;Software Validation;Spinal cord injury;Sterile coverings;Stream;System;Systems Integration;Target Populations;Technology;Temperature;Testing;Update;Upper Extremity;Voice;Water;arm;case control;commercialization;cost;data infrastructure;design;diagnostic algorithm;digital ecosystem;drinking;drinking water;empowerment;field study;functional disability;functional independence;functional status;gaze;improved;innovation;intelligent algorithm;manufacture;manufacturing process;mobile application;mortality;novel;novel diagnostics;preference;prototype;reconstruction;self esteem;sensor;severe injury;success;time use;usability	SCI incidence ranges from 250k-500k globally/year, with >7M people impacted. Currently >300k U.S._x000D_ individuals live with SCI. SCI results in life-altering consequences in terms of morbidity, mortality, functional_x000D_ status, employment, and quality of life. For quadriplegics with cervical injuries, even basic ADLs are severely_x000D_ compromised. Individuals learn assistive strategies for ADLs such as eating, drinking, grooming, functional_x000D_ bathing, dressing, & toileting. Gaining independence is key factor for quality of life, as adding independent ADLs_x000D_ contributes to increased self-esteem, confidence, and better mental health. A key feature in many ADLs is access_x000D_ to water for drinking, washing, & grooming. However, control & delivery form factor of water (On/Off, temperature,_x000D_ force & angle, and stream/spray type) have different requirements for unique ADLs. Traditional faucets are very_x000D_ challenging, if not impossible, with high level SCI and limited control degrees of freedom to adjust and control._x000D_ The Access-H2O smart faucet, being developed by Nasoni, LLC, will solve these market challenges by_x000D_ intelligent sensor integration, automated flow adjustment, intuitive control algorithms, & connected, cloud data_x000D_ architecture to improve water accessibility for targeted ADLs in SCI. The smart faucet design delivers water_x000D_ through either traditional downward spout or upward fountain delivery, allowing a single faucet to be used by all_x000D_ in a household. System design will integrate a sensor network (proximity, voice, camera, & eye gaze sensor)_x000D_ which can be calibrated based on an individual‚Äôs remaining control degrees of freedom. Intelligent algorithm_x000D_ mapping will allow users to activate and adjust the faucet through various flow and temperature parameters for_x000D_ a given task. For example, the faucet will automatically adjust to warm, spray, and higher delivery angle for face_x000D_ washing, as opposed to cold, stream, and lower delivery angle for drinking. Finally, a connected, cloud data_x000D_ architecture and mobile app will support calibration, usability, remote service, and clinical reporting._x000D_ This project will build on successful Phase I, in which a technical faucet foundation including flow control &_x000D_ sensors were designed/prototyped, control algorithms verified, & integrated system validated in pilot usability._x000D_ This Phase II will expand that foundation with five overall Aims. 1) Optimize the current faucet design will be for_x000D_ form factor and sensor integration, as well as technically verified at the system level. 2) Enhance water control_x000D_ algorithms with expanded features, while novel diagnostic algorithms & connected digital ecosystem drive_x000D_ usability & support. 3) The enhanced platform will be tested for in clinic usability in the SCI target population. 4)_x000D_ Transition the design to formal manufacturing process to ensure that design meets performance standards and_x000D_ regulatory requirements and to produce pre-production prototypes for testing 5) Conduct in-home clinical trial to_x000D_ demonstrate effectiveness of Access H2O smart sensor faucet.	Access-H20: Sensor driven smart faucet to enable and empower independent drinking and grooming for individuals impacted by spinal cord injury	The Phase II SBIR goal is to enhance, validate, and commercialize Access-H2O, a sensor driven smart_x000D_ faucet to enable and empower independent drinking and grooming for individuals impacted by spinal cord injury._x000D_ Spinal cord injury (SCI) severely impacts functional independence & ability to perform activities of daily living_x000D_ (ADLs) with those impacted above C8 having limited use of arms and hands for drinking, washing, and grooming._x000D_ Therefore, commercialization of smart fountain faucets, to automatically deliver water in target temperature,_x000D_ force, & nozzle setting for a specific ADL have potential to empower individuals with SCI for greater_x000D_ independence & improved quality of life.	Behavioral and Social Science; Bioengineering; Clinical Research; Clinical Trials and Supportive Activities; Health Services; Networking and Information Technology R&D (NITRD); Neurosciences; Physical Injury - Accidents and Adverse Effects; Physical Rehabilitation; Rehabilitation; Spinal Cord Injury; Traumatic Head and Spine Injury	NIH	SBIR/STTR	907810	90781	https://reporter.nih.gov/project-details/10817375	UNIVERSITY OF TEXAS DALLAS	SUFFOLK	UNITED STATES	VA	NA	NICHD	Eunice Kennedy Shriver National Institute of Child Health and Human Development	Domestic For-Profits	Special Emphasis Panel[ZRG1 BP-C (10)]	Sociological	Psychological & Psychosocial				Assistive Tools				Clinical (Phase 0 or EFS)
3R43HD108061-01A1S1	NA	HD108061	55000	10733031	2023	3	R43	WADDELL, JOHN STEVEN	[{'profile_id': 78030395, 'first_name': 'John', 'middle_name': 'Steven', 'last_name': 'Waddell', 'is_contact_pi': True, 'full_name': 'John Steven Waddell', 'title': 'PRESIDENT & CEO'}]	[{'first_name': 'TOYIN', 'middle_name': 'DELE', 'last_name': 'AJISAFE', 'full_name': 'TOYIN DELE AJISAFE'}]	VA-02	2023-03-01	2023-05-31	PAR-22-073	SB	R43HD108061	Acceleration;Area;Biomedical Research;Complement;Development;Educational Curriculum;Educational process of instructing;Entrepreneurship;Feasibility Studies;Feedback;Fostering;Funding;Goals;Grant;Grooming;Immersion;Individual;Innovation Corps;Interview;Learning;Methods;Parents;Phase;Research;Research Personnel;Small Business Innovation Research Grant;Small Business Technology Transfer Research;Spinal cord injury;Technology;Training;Translations;United States National Institutes of Health;commercialization;design;drinking;empowerment;information gathering;innovation;insight;instructor;invention;member;programs;prospective;sensor	PROJECT SUMMARY/ABSTRACT_x000D_ The goal of the I-Corps‚Ñ¢ Program is to accelerate the translation of biomedical research to the marketplace by_x000D_ providing training to SBIR and STTR grantees in the areas of innovation and entrepreneurship. Under this program, the_x000D_ NIH will foster the development of Nasoni, with a focus on teaching Nasoni researchers how to gain a clearer_x000D_ understanding of the value of its inventions in the marketplace, and ultimately how to advance their technologies from_x000D_ the research lab into the commercial world. This program is designed to complement activities within the scope of the_x000D_ parent SBIR Phase I (R43) grant, to help accelerate the commercialization of Nasoni's Access H2OTM derived from NIH_x000D_ funded technical feasibility studies._x000D_ Through this program, Nasoni's I-Corps‚Ñ¢ team will participate in an entrepreneurial immersion course. The I-Corps‚Ñ¢_x000D_ curriculum uses a hypothesis-driven method of customer discovery to gain insights into the issues associated with_x000D_ technology commercialization. As part of this program, Nasoni's team members are required to get "out of the lab" and_x000D_ gather information by conducting many interviews (i.e., 100+) with potential customers, strategic partners, and other_x000D_ third-party stakeholders._x000D_ During the course, Nasoni's I-Corps‚Ñ¢ team will share what they learn with I-Corps instructors and other teams, gaining_x000D_ new insights into the prospective impact of the technology being developed under the SBIR grant. It is anticipated that_x000D_ the feedback and learning gained during the I-Corps‚Ñ¢ program will help inform Nasoni's Phase II SBIR project and_x000D_ commercialization strategies._x000D_ .	Access-H20: Sensor-driven smart faucet to enable and empower independent drinking and grooming for individuals impacted by spinal cord injury	PROJECT NARARATIVE_x000D_ Through this program, Nasoni's I-Corps‚Ñ¢ team will get "out of the lab" and gather information by conducting many_x000D_ interviews (i.e., 100+) with potential customers, strategic partners, and other third-party stakeholders to better_x000D_ understand the challenges encountered in helping individuals dealing with high level spinal cord injury (SCI)._x000D_ During the course, Nasoni's I-Corps‚Ñ¢ team will share what they learn with I-Corps instructors and other teams, gaining_x000D_ new insights into the prospective impact of the technology being developed under the SBIR grant. It is anticipated that_x000D_ the feedback and learning gained during the I-Corps‚Ñ¢ program will help inform Nasoni's Phase II SBIR project and_x000D_ commercialization strategies.	Clinical Research; Neurosciences; Physical Injury - Accidents and Adverse Effects; Spinal Cord Injury; Traumatic Head and Spine Injury	NIH	SBIR/STTR	55000	0	https://reporter.nih.gov/project-details/10733031	NASONI LLC	SUFFOLK	UNITED STATES	VA	NA	NICHD	Eunice Kennedy Shriver National Institute of Child Health and Human Development	Domestic For-Profits	NA	Sociological	Psychological & Psychosocial	Tools/Technology			Psychosocial/Caregiver/Community				Clinical (Phase 0 or EFS)
1R03HD110681-01	NA	HD110681	74377	10572578	2023	1	R03	LUDEWIG, PAULA MARIE	[{'profile_id': 6951181, 'first_name': 'PAULA', 'middle_name': 'Marie', 'last_name': 'LUDEWIG', 'is_contact_pi': True, 'full_name': 'PAULA Marie LUDEWIG', 'title': 'PROFESSOR'}, {'profile_id': 15022594, 'first_name': 'Sayed Cyrus', 'middle_name': '', 'last_name': 'Rezvanifar', 'is_contact_pi': False, 'full_name': 'Sayed Cyrus Rezvanifar', 'title': ''}]	[{'first_name': 'JOSEPH', 'middle_name': 'FRANCIS', 'last_name': 'BONNER', 'full_name': 'JOSEPH FRANCIS BONNER'}]	MN-05	2023-04-01	2025-03-31	PA-20-200	RP	R03HD110681	3-Dimensional;Address;Affect;Algorithms;Anatomy;Applications Grants;Articular Range of Motion;Caregiver Burden;Clinic;Clinical;Clinical Trials;Collaborations;Custom;Data;Data Set;Development;Dimensions;Disease;Electromyography;Functional disorder;Future;Genetic Models;Geometry;Head;Health;Immobilization;Individual;Institution;Intervention;Investigation;Joint structure of shoulder region;Joints;Knowledge;Manual wheelchair;Measures;Methods;Minnesota;Modeling;Motion;Movement;Muscle;Musculoskeletal;National Institute of Child Health and Human Development;Outcome;Outcome Assessment;Pain;Participant;Pathology;Pattern;Persons;Population;Positioning Attribute;Public Health;Quality of life;Reporting;Research;Research Personnel;Resolution;Resources;Risk;Rotator Cuff;Sample Size;Scanning;Scientist;Severities;Shoulder;Shoulder Pain;Site;Soft Tissue Disorder;Spinal cord injury;Statistical Data Interpretation;Stress;Structure;Techniques;Technology;Tendon Injuries;Tendon structure;Time;Torque;Transportation;United States;Universities;Upper Extremity;Weight-Bearing state;Wheelchair propulsion;Work;arthropathies;bone;clinical application;design;experience;functional independence;health care service utilization;improved;in vivo;injured;interest;kinematics;multidisciplinary;preservation;pressure;prevent;preventive intervention;reconstruction;repaired;rotator cuff injury;rotator cuff tear;scapula;secondary analysis;skeletal;soft tissue	Project Summary/Abstract_x000D_ Shoulder pain and joint disease is a serious threat to health and mobility for manual wheelchair users living with_x000D_ spinal cord injury. There are subsequent implications for functional independence, quality of life, caregiver_x000D_ burden, and healthcare utilization. In particular, rotator cuff tears are devastating for these individuals as the_x000D_ usual clinical course (repair) is not typically viable. Their upper extremities have become their primary means of_x000D_ mobility, and post-surgical shoulder immobilization is impractical. As such, it is critical that shoulder joint health_x000D_ is preserved for this population. In order to address the major challenges of preventing shoulder disease and_x000D_ dysfunction progression for manual wheelchair users, we need to assess the impact of and need for various_x000D_ interventions relative to rotator cuff soft tissue health. In addition to inverse dynamic calculations of joint torques_x000D_ or electromyographic measures, measuring the impact of interventions on rotator cuff soft tissue compression is_x000D_ an important advancement in mechanistic understanding and outcomes assessment. Our proposal will combine_x000D_ existing data sets from the University of Minnesota (20 precise 3D shoulder reconstructions including soft tissue)_x000D_ and Mayo Clinic (10 participants‚Äô precise 3D shoulder kinematics during wheelchair propulsion) to measure_x000D_ rotator cuff compression for 200 unique combinations of shoulder geometry and kinematics. Aim 1 will_x000D_ ‚ÄúCharacterize the effect of anatomical features and movement patterns on rotator cuff tendon compression_x000D_ during manual wheelchair propulsion‚Äù. Clinicians and transformational scientists need to know the relative_x000D_ impacts of motion and anatomy/geometry on rotator cuff stresses during wheelchair propulsion._x000D_ Outcomes of this investigation will inform both mechanistic investigations and clinical trials assessing preventive_x000D_ interventions. In addition, methods to directly assess soft tissue impact are labor- and technology-intensive. Our_x000D_ proposed Aim 2 will ‚ÄúDetermine the capability of low-fidelity models to predict in vivo tendon compression during_x000D_ manual wheelchair propulsion‚Äù by directly comparing high- and low-fidelity techniques. Successful completion_x000D_ of this project will determine the necessity or benefit of labor-intensive, subject-specific models over_x000D_ lower fidelity alternatives in studying rotator cuff tendon injury mechanisms, and preventative outcomes._x000D_ This knowledge can then be applied extensively in future work by our group and others, including assessment_x000D_ of transfers and other functional activities. Appropriate sample sizes for future work can also be planned with the_x000D_ knowledge gained through this proposed project. This project provides a unique opportunity for collaboration_x000D_ between experienced investigators and to combine existing data to determine relative utility of various_x000D_ approaches for larger scale investigation planning. Our approach is responsive to the NICHD Notice of Special_x000D_ Interest (NOT-HD-20-200) in that it leverages valuable existing data to advance understanding of shoulder soft_x000D_ tissue disease and planning for future investigations by our multidisciplinary groups and others.	Mechanisms of Rotator Cuff Injury During Manual Wheelchair Propulsion	Project Narrative_x000D_ Shoulder pain in people living with spinal cord injury is a serious threat to public health, with implications for_x000D_ functional independence, quality of life, caregiver burden, and healthcare utilization. To better understand_x000D_ shoulder pain, researchers have used musculoskeletal models to understand how muscle tendons may be_x000D_ injured during daily activities. Our investigation will use secondary analysis of existing data to understand the_x000D_ relative impact of anatomy versus movement patterns of the shoulder on the muscle tendon during wheelchair_x000D_ propulsion.	Assistive Technology; Bioengineering; Caregiving Research; Pain Research; Physical Injury - Accidents and Adverse Effects; Prevention; Rehabilitation; Spinal Cord Injury; Traumatic Head and Spine Injury	NIH	Non-SBIR/STTR	50929	23448	https://reporter.nih.gov/project-details/10572578	UNIVERSITY OF MINNESOTA	MINNEAPOLIS	UNITED STATES	MN	FAMILY MEDICINE	NICHD	Eunice Kennedy Shriver National Institute of Child Health and Human Development	SCHOOLS OF MEDICINE	Function, Integration, and Rehabilitation Sciences Study Section[CHHD-K]	SCI Secondary Health Conditions	Muscle & Bone				Diagnostic/Prognostic Tools				Disease-Related Basic
1F30HD113352-01	NA	HD113352	40204	10751204	2023	1	F30	VICENT ALLENDE, MARIA ALEJANDRA	[{'profile_id': 14158176, 'first_name': 'Maria', 'middle_name': 'Alejandra', 'last_name': 'Vicent Allende', 'is_contact_pi': True, 'full_name': 'Maria Alejandra Vicent Allende', 'title': ''}]	[{'first_name': 'DEBORAH', 'middle_name': 'B', 'last_name': 'HENKEN', 'full_name': 'DEBORAH B HENKEN'}]	MA-07	2023-09-01	2026-08-31	PA-21-049	TR	F30HD113352	Adult;Animal Model;Axon;Body Size;Cell physiology;Cells;Central Nervous System;Cerebral cortex;Clinical;Cytoskeleton;Data;Development;Disabled Persons;Disease;Elements;Environment;Exhibits;Future;Genetic;Goals;Growth;Growth Cones;Human;In Vitro;Injury;Investigation;Label;Maintenance;Mediating;Methodology;Modeling;Molecular;Motor output;Movement;Mus;Natural regeneration;Nerve Regeneration;Neurons;Output;Parents;Persons;Process;Proteins;Proteome;Proteomics;RNA;Recovery of Function;Regenerative capacity;Regulation;Research;Signal Transduction;Spinal Cord;Spinal cord injury;Synapses;System;Therapeutic;Thoracic spinal cord structure;Traction;Training;Transcript;Translations;Validation;Work;axon growth;axon guidance;candidate identification;candidate selection;combinatorial;comparative;disability;gain of function;genetic manipulation;gray matter;in vivo;injured;insight;meter;nerve supply;neuron development;neuron regeneration;neuronal cell body;neuronal circuitry;neuronal growth;novel strategies;postnatal;postsynaptic;programs;receptor;recruit;regenerative;regenerative growth;repaired;subcellular targeting;synaptogenesis;targeted treatment;trafficking;transcriptome;transcriptome sequencing;translational progress	Traumatic spinal cord injury (SCI) is an acquired disorder causing permanent functional deficits due to lack_x000D_ of regenerative ability of the central nervous system (CNS). The inability of the CNS to re-generate is in stark_x000D_ contrast with its ability to generate precise circuitry during development. Corticospinal neurons (CSN) are the_x000D_ subtype of cortical projection neurons (PN) that normally connect the cerebral cortex to the spinal cord to control_x000D_ voluntary motor output directly and indirectly. During development, CSN axons traverse vast distances to_x000D_ establish segmentally-specific functional circuitry along the rostro-caudal spinal cord. Establishment of such_x000D_ specific circuitry necessitates tightly regulated, dynamic developmental programs to progressively refine CSN_x000D_ identity and their input and output connections. After injury, CSN do not normally re-establish functional_x000D_ circuitry. Despite decades of research, and existence of multiple animal models of increased CSN regeneration,_x000D_ the extent of functional recovery for people with SCI remains largely unchanged. This lack of clinical advance is_x000D_ partly due to limitations of understanding of molecular mechanisms directly responsible for locally enacting axon_x000D_ growth and guidance (or not), both during development and during attempted regeneration. In my proposed_x000D_ work, I will investigate the distinct transcriptomes and proteomes of CSN growth cones (GCs) vs. somata during_x000D_ development and after injury, toward selecting molecular candidates for functional manipulation._x000D_ GCs are the cellular subcompartments at the ends of growing axons that directly enact neuronal subtype-_x000D_ specific axon growth and guidance during development and after injury. Direct investigation of CSN GC_x000D_ molecular machinery promises to elucidate local subcellular processes that underpin developmental and_x000D_ regenerative CSN growth. My lab has recently developed experimental and analytic approaches to deeply_x000D_ investigate subtype- and stage-specific GCs in vivo. These approaches have led to identification of neuronal_x000D_ subtype-specific regulation of local RNA, protein, and translation in interhemispheric callosal and_x000D_ corticothalamic projection neurons. My lab and I have purified thoracolumbar CSN (CSNTL) GCs and somata_x000D_ from postnatal day 3 (P3), P5, and P7 mice, during axon elongation, grey matter innervation, and branching. I_x000D_ will analyze the RNA sequencing data obtained, and will expand by addition of proteomics, to select candidates_x000D_ for functional investigation (Aim 1). I will use a model of increased CSN regeneration after SCI (Pten deletion)_x000D_ to investigate local RNA-protein of regenerating CSNTL (Aim 2). Why CNS regeneration does not occur after_x000D_ injury is a critical unanswered, fundamental question with immense translational implications. My work aims to_x000D_ elucidate developmental growth programs responsible for directing appropriate CSN axon elongation, segment-_x000D_ specific branching and collateralization, and synapse targeting. Importantly, my work also aims to elucidate_x000D_ molecular mechanisms responsible for enabling growth of the CNS after injury. Deeper elucidation of molecular_x000D_ mechanisms of regenerative growth will enable future development of targeted therapies for disability from SCI.	Subcellular investigation of molecular programs responsible for corticospinal neuron development and treatment-enhanced regeneration	Project Narrative_x000D_ Traumatic spinal cord injury is a devastating acquired disorder leading to permanent functional deficits,_x000D_ including loss of voluntary movement control due to damage and lack of repair of corticospinal neurons, the_x000D_ subtype of cortical projection neurons that normally connect the cerebral cortex to the spinal cord via_x000D_ segmentally-specific, exceptionally long circuitry that can extend up to a meter in humans‚Äì up to 100,000 times_x000D_ as long as the ‚Äúcell body‚Äù size. The inability of corticospinal neurons to re-generate is in stark contrast with their_x000D_ ability to generate precise circuitry during development, during which axonal growth cones, subcompartments_x000D_ at the ends of these exceptionally long growing axons, respond to their environment relatively independently and_x000D_ are thus responsible for axonal guidance, and establishment and maintenance of functional synapses and_x000D_ functional circuitry. Using novel approaches to study cellular subcompartments of these vastly ‚Äúpolarized‚Äù_x000D_ neurons, I will investigate cell body- and growth cone-localized RNA and protein molecular machinery and thus_x000D_ local mechanisms responsible for executing developmental and treatment-enabled regenerative growth of_x000D_ corticospinal neurons, toward future development of targeted therapies for people with disability from spinal_x000D_ cord injury.	Genetics; Neurosciences; Physical Injury - Accidents and Adverse Effects; Regenerative Medicine; Spinal Cord Injury; Traumatic Head and Spine Injury	NIH	Training, Individual	40204	0	https://reporter.nih.gov/project-details/10751204	HARVARD MEDICAL SCHOOL	BOSTON	UNITED STATES	MA	INTERNAL MEDICINE/MEDICINE	NICHD	Eunice Kennedy Shriver National Institute of Child Health and Human Development	SCHOOLS OF MEDICINE	Special Emphasis Panel[ZRG1 F03A-E (20)]	SCI Pathology & Repair	SCI Regeneration/Plasticity/Repair				In Vivo Approaches				Basic-Basic
N01HD53403-6-0-1	NA	HD53403	913767	7920459	2009	NA	N01	KIRSCH, ROBERT F.	[{'profile_id': 1896194, 'first_name': 'Robert', 'middle_name': 'F.', 'last_name': 'Kirsch', 'is_contact_pi': True, 'full_name': 'Robert F. Kirsch', 'title': 'PROFESSOR AND CHAIR'}]	[]	OH-11	2005-09-02	2010-09-01	NA	NSRDC	N01HD53403-	NA	Development of prototype control system that utilizes cortical signals to activate an external Funtional Electrical Stimulation , FES, controller to facilitate the movement of upper limbs in spinal cord injured patients. It is anticipated that the system developed will use functional brain signals to stimulate muscles for complex coordinated function, in assistive technology.	CONTROLLER DEVELOPMENT FOR UPPER LIMB MOVEMENT	NA	Assistive Technology; Bioengineering; Clinical Research; Injury (total) Accidents/Adverse Effects; Injury - Trauma - (Head and Spine); Neurodegenerative; Spinal Cord Injury	NIH	R and D Contracts	NA	NA	https://reporter.nih.gov/project-details/7920459	HUNTINGTON MEDICAL RESEARCH INSTITUTES	CLEVELAND	UNITED STATES	OH	NA	NICHD	Eunice Kennedy Shriver National Institute of Child Health and Human Development	Domestic Higher Education	NA	SCI Motor/Sensory Function	Upper Limb/Forelimb				Non-Invasive Device				Clinical (Phase 0 or EFS)
N01HD53403-5-0-1	NA	HD53403	1938816	7692825	2008	NA	N01	NA	[{'profile_id': None, 'first_name': '', 'middle_name': '', 'last_name': '', 'is_contact_pi': True, 'full_name': ' ', 'title': ''}]	[]	OH-11	2005-09-02	2010-09-01	NA	NSRDC	N01HD53403-	NA	Development of prototype control system that utilizes cortical signals to activate an external Funtional Electrical Stimulation , FES, controller to facilitate the movement of upper limbs in spinal cord injured patients. It is anticipated that the system developed will use functional brain signals to stimulate muscles for complex coordinated function, in assistive technology.	CONTROLLER DEVELOPMENT FOR UPPER LIMB MOVEMENT	NA	Assistive Technology; Bioengineering; Injury (total) Accidents/Adverse Effects; Injury - Trauma - (Head and Spine); Neurodegenerative; Neurosciences**; Rehabilitation; Spinal Cord Injury	NIH	R and D Contracts	NA	NA	https://reporter.nih.gov/project-details/7692825	UNIVERSITY OF CINCINNATI	CLEVELAND	UNITED STATES	OH	NA	NICHD	Eunice Kennedy Shriver National Institute of Child Health and Human Development	Domestic Higher Education	NA	SCI Motor/Sensory Function	Upper Limb/Forelimb				Non-Invasive Device				Clinical (Phase 0 or EFS)
1ZIAHL006135-10	NA	HL006135	391617	10262675	2020	1	ZIA	GELLER, HERBERT M.	[{'profile_id': 7794946, 'first_name': 'HERBERT', 'middle_name': 'M.', 'last_name': 'GELLER', 'is_contact_pi': True, 'full_name': 'HERBERT M. GELLER', 'title': ''}]	[]	NA	NA	NA	NA	IM	ZIAHL006135	Animal Model;Arylsulfatase B;Chondroitin Sulfate Proteoglycan;Chondroitin Sulfates;Cleaved cell;Enzymes;Extracellular Matrix;Injury;Manuscripts;Modeling;Mus;Natural regeneration;Nerve Crush;Neurons;Optic Nerve;Optic Nerve Injuries;Play;Production;Proteoglycan;Publishing;Role;Signal Pathway;Sulfate;Tissues;Up-Regulation;axon growth;axon regeneration;improved;neuronal growth;response to brain injury;spinal cord and brain injury;translational study	The objective of this project is to develop potential approaches to the therapy of brain and spinal cord injury. One approach is to limit the production or increase the degradation of chondroitin sulfate proteoglycans (CSPGs). _x000D_ _x000D_ We have demonstrated that the enzyme arylsulfatase B (ARSB), which cleaves the 4-sulfate group from chondroitin sulfate only at the non-reducing end, can dramatically increase neuronal growth on substrates of chondroitin sulfate. We have investigated the role of CSPGS in the injured optic nerve following optic nerve crush. We have demonstrated a significant upregulation of CSPGs in the moue optic nerve. We have also shown that ARSB can significantly improve the regeneration of axons in the mouse optic nerve following optic nerve crush. A manuscript describing these results has been published. _x000D_ _x000D_ We published a thorough study of the distribution and changes in proteoglycan composition following optic nerve crush. This study identified that not all proteoglycans are likely to be involved in reducing regeneration after injury._x000D_ _x000D_ We are now investigating the use of agents which promote axonal growth by altering neuronal intracellular signaling pathways in the optic nerve crush model. A manuscript is currently under review with our initial findings.	Translational Studied of Chondroitin Sulfate Proteoglycans	NA	Eye Disease and Disorders of Vision; Injury - Trauma - (Head and Spine); Neurosciences; Physical Injury - Accidents and Adverse Effects; Regenerative Medicine; Spinal Cord Injury	NIH	Intramural Research	NA	NA	https://reporter.nih.gov/project-details/10262675	NATIONAL HEART, LUNG, AND BLOOD INSTITUTE	NA	UNITED STATES	DC	NA	NHLBI	National Heart Lung and Blood Institute	Unavailable	NA	SCI Pathology & Repair	SCI Pathology/Neuroprotection				Other Biologics				Preclinical
1ZIAHL006135-11	NA	HL006135	416936	10490104	2021	1	ZIA	GELLER, HERBERT M.	[{'profile_id': 7794946, 'first_name': 'HERBERT', 'middle_name': 'M.', 'last_name': 'GELLER', 'is_contact_pi': True, 'full_name': 'HERBERT M. GELLER', 'title': ''}]	[]	NA	NA	NA	NA	IM	ZIAHL006135	Animal Model;Arylsulfatase B;Chondroitin Sulfate Proteoglycan;Chondroitin Sulfates;Cleaved cell;Enzymes;Extracellular Matrix;Injury;Manuscripts;Modeling;Mus;Natural regeneration;Nerve Crush;Neurons;Optic Nerve;Optic Nerve Injuries;Play;Production;Proteoglycan;Publishing;Role;Signal Pathway;Sulfate;Tissues;Up-Regulation;axon growth;axon regeneration;improved;neuronal growth;response to brain injury;spinal cord and brain injury;translational study	The objective of this project is to develop potential approaches to the therapy of brain and spinal cord injury. One approach is to limit the production or increase the degradation of chondroitin sulfate proteoglycans (CSPGs). _x000D_ _x000D_ We have demonstrated that the enzyme arylsulfatase B (ARSB), which cleaves the 4-sulfate group from chondroitin sulfate only at the non-reducing end, can dramatically increase neuronal growth on substrates of chondroitin sulfate. We have investigated the role of CSPGS in the injured optic nerve following optic nerve crush. We have demonstrated a significant upregulation of CSPGs in the moue optic nerve. We have also shown that ARSB can significantly improve the regeneration of axons in the mouse optic nerve following optic nerve crush. A manuscript describing these results has been published. _x000D_ _x000D_ We published a thorough study of the distribution and changes in proteoglycan composition following optic nerve crush. This study identified that not all proteoglycans are likely to be involved in reducing regeneration after injury._x000D_ _x000D_ We are now investigating the use of agents which promote axonal growth by altering neuronal intracellular signaling pathways in the optic nerve crush model. This manuscript has now been published.	Translational Studied of Chondroitin Sulfate Proteoglycans	NA	Eye Disease and Disorders of Vision; Neurosciences; Physical Injury - Accidents and Adverse Effects; Regenerative Medicine; Spinal Cord Injury; Traumatic Head and Spine Injury	NIH	Intramural Research	NA	NA	https://reporter.nih.gov/project-details/10490104	NATIONAL HEART, LUNG, AND BLOOD INSTITUTE	NA	UNITED STATES	DC	NA	NHLBI	National Heart Lung and Blood Institute	Unavailable	NA	SCI Pathology & Repair	SCI Pathology/Neuroprotection				Other Biologics				Preclinical
1ZIAHL006135-12	NA	HL006135	357443	10699722	2022	1	ZIA	GELLER, HERBERT M.	[{'profile_id': 7794946, 'first_name': 'HERBERT', 'middle_name': 'M.', 'last_name': 'GELLER', 'is_contact_pi': True, 'full_name': 'HERBERT M. GELLER', 'title': ''}]	[]	NA	NA	NA	NA	IM	ZIAHL006135	Animal Model;Chondroitin Sulfate Proteoglycan;Extracellular Matrix;GAG Gene;Growth Cones;Morphology;Natural regeneration;Play;Production;Proteoglycan;Publishing;Reporting;Role;Signal Transduction;Tissues;novel;response to brain injury;spinal cord and brain injury;translational study;xylosides	The objective of this project is to develop potential approaches to the therapy of brain and spinal cord injury. One approach is to limit the production or increase the degradation of chondroitin sulfate proteoglycans (CSPGs). _x000D_ _x000D_ We have found that xylosides, compounds that are used to alter proteoglycan GAG chain composition, have significant actions at concentrations lower than those previously reported to reduce GAG chains can alter growth cone morphology. Evidence points to a novel signaling mechanism triggered by xylosides only at low concentrations. These results have been published.	Translational Studied of Chondroitin Sulfate Proteoglycans	NA	Physical Injury - Accidents and Adverse Effects; Spinal Cord Injury; Traumatic Head and Spine Injury	NIH	Intramural Research	NA	NA	https://reporter.nih.gov/project-details/10699722	NATIONAL HEART, LUNG, AND BLOOD INSTITUTE	NA	UNITED STATES	DC	NA	NHLBI	National Heart Lung and Blood Institute	Unavailable	NA	SCI Pathology & Repair	SCI Pathology/Neuroprotection				Other Biologics				Preclinical
1ZIAHL006135-01	NA	HL006135	31804	8344927	2011	1	ZIA	GELLER, HERBERT M.	[{'profile_id': 7794946, 'first_name': 'HERBERT', 'middle_name': 'M.', 'last_name': 'GELLER', 'is_contact_pi': True, 'full_name': 'HERBERT M. GELLER', 'title': ''}]	[]	NA	NA	NA	NA	IM	ZIAHL006135	Animal Model;Behavioral;Chondroitin Sulfate Proteoglycan;Chondroitin Sulfates;Contusions;Enzymes;Injection of therapeutic agent;Injury;Mus;Natural regeneration;Neuraxis;Pathway interactions;Production;Proteins;Recovery of Function;Spinal Cord;Spinal cord injury;Testing;Viral Vector;axon growth;axonal sprouting;research study;spinal cord and brain injury;translational study;vector	The objective of this project is to develop potential approaches to the therapy of brain and spinal cord injury. One approach is to limit the production or increase the degradation of chondroitin sulfate proteoglycans. We have developed a viral vector that targets a key enzyme in the chondroitin sulfate synthetic pathway and have supplied this vector to our collaborator for testing in animal models of spinal cord injury. We have determined that the viral vector (which is tagged with a fluorescent protein marker) is expressed after injection into the uninjured mouse central nervous system. Current experiments are demonstrating expression after a contusion injury to the mouse spinal cord and also evaluating effects on axonal growth and sprouting and behavioral recovery of function.	Translational Studied of Chondroitin Sulfate Proteoglycans	NA	Injury (total) Accidents/Adverse Effects; Injury - Trauma - (Head and Spine); Neurodegenerative; Neurosciences; Regenerative Medicine; Spinal Cord Injury	NIH	Intramural Research	NA	NA	https://reporter.nih.gov/project-details/8344927	NATIONAL HEART, LUNG, AND BLOOD INSTITUTE	NA	UNITED STATES	DC	NA	NHLBI	National Heart Lung and Blood Institute	Unavailable	NA	SCI Pathology & Repair	SCI Pathology/Neuroprotection				Other Biologics				Preclinical
1ZIAHL006135-02	NA	HL006135	29971	8558071	2012	1	ZIA	GELLER, HERBERT M.	[{'profile_id': 7794946, 'first_name': 'HERBERT', 'middle_name': 'M.', 'last_name': 'GELLER', 'is_contact_pi': True, 'full_name': 'HERBERT M. GELLER', 'title': ''}]	[]	NA	NA	NA	NA	IM	ZIAHL006135	Animal Model;Area;Behavioral;Chondroitin Sulfate Proteoglycan;Chondroitin Sulfates;Contusions;Enzymes;Injection of therapeutic agent;Injury;Mus;Natural regeneration;Neuraxis;Pathway interactions;Production;Proteins;Recovery of Function;Regulation;Spinal Cord;Spinal cord injury;Testing;Traumatic Brain Injury;Viral Vector;astrogliosis;axon growth;axonal sprouting;controlled cortical impact;research study;response;spinal cord and brain injury;translational study;vector	The objective of this project is to develop potential approaches to the therapy of brain and spinal cord injury. One approach is to limit the production or increase the degradation of chondroitin sulfate proteoglycans. We have developed a viral vector that targets a key enzyme in the chondroitin sulfate synthetic pathway and have supplied this vector to our collaborator for testing in animal models of spinal cord injury. We have determined that the viral vector (which is tagged with a fluorescent protein marker) is expressed after injection into the uninjured mouse central nervous system. Current experiments are demonstrating expression after a contusion injury to the mouse spinal cord and also evaluating effects on axonal growth and sprouting and behavioral recovery of function._x000D__x000D_ _x000D__x000D_ We have conducted studies that demonstrate significant changes in the regulation of CSPGs in response to controlled cortical impact traumatic brain injury. These studies show that TBI causes astrogliosis and an increase in the production of CSPGs in the gliotic area, but also reduces CSPGs in preirneuronal nets.	Translational Studied of Chondroitin Sulfate Proteoglycans	NA	Brain Disorders; Injury (total) Accidents/Adverse Effects; Injury - Trauma - (Head and Spine); Injury - Traumatic brain injury; Neurodegenerative; Neurosciences; Regenerative Medicine; Spinal Cord Injury	NIH	Intramural Research	NA	NA	https://reporter.nih.gov/project-details/8558071	NATIONAL HEART, LUNG, AND BLOOD INSTITUTE	NA	UNITED STATES	DC	NA	NHLBI	National Heart Lung and Blood Institute	Unavailable	NA	SCI Pathology & Repair	SCI Pathology/Neuroprotection				Other Biologics				Preclinical
1ZIAHL006135-03	NA	HL006135	34387	8746689	2013	1	ZIA	GELLER, HERBERT M.	[{'profile_id': 7794946, 'first_name': 'HERBERT', 'middle_name': 'M.', 'last_name': 'GELLER', 'is_contact_pi': True, 'full_name': 'HERBERT M. GELLER', 'title': ''}]	[]	NA	NA	NA	NA	IM	ZIAHL006135	Animal Model;Area;Behavioral;Brain Injuries;Chondroitin;Chondroitin Sulfate Proteoglycan;Chondroitin Sulfates;Contusions;Enzymes;Extracellular Matrix;Fibroblasts;Injection of therapeutic agent;Injury;Mus;Mutation;Natural regeneration;Neuraxis;Pathway interactions;Patients;Play;Production;Proteins;Publishing;Recovery of Function;Regulation;Role;Spinal Cord;Spinal cord injury;Techniques;Testing;Tissues;Traumatic Brain Injury;Viral Vector;astrogliosis;axon growth;axonal sprouting;cell motility;chondroitin 4-sulfotransferase;controlled cortical impact;research study;response;spinal cord and brain injury;sulfation;sulfotransferase;translational study;vector	The objective of this project is to develop potential approaches to the therapy of brain and spinal cord injury. One approach is to limit the production or increase the degradation of chondroitin sulfate proteoglycans. We have developed a viral vector that targets a key enzyme in the chondroitin sulfate synthetic pathway and have supplied this vector to our collaborator for testing in animal models of spinal cord injury. We have determined that the viral vector (which is tagged with a fluorescent protein marker) is expressed after injection into the uninjured mouse central nervous system. Current experiments are demonstrating expression after a contusion injury to the mouse spinal cord and also evaluating effects on axonal growth and sprouting and behavioral recovery of function._x000D__x000D_ _x000D__x000D_ We have published studies that demonstrate significant changes in the regulation of CSPGs in response to controlled cortical impact traumatic brain injury. These studies show that TBI causes astrogliosis and an increase in the production of CSPGs in the gliotic area, but also reduces CSPGs in preirneuronal nets._x000D__x000D_ _x000D__x000D_ We are conducting studies to understand the changes in cell motility and ECM formation in fibroblasts derived from patients with mutations in chondroitin sulfotransferases. We hope to develop techniques to restore normal function to these fibroblasts.	Translational Studied of Chondroitin Sulfate Proteoglycans	NA	Brain Disorders; Injury (total) Accidents/Adverse Effects; Injury - Trauma - (Head and Spine); Injury - Traumatic brain injury; Neurodegenerative; Neurosciences; Regenerative Medicine; Spinal Cord Injury	NIH	Intramural Research	NA	NA	https://reporter.nih.gov/project-details/8746689	NATIONAL HEART, LUNG, AND BLOOD INSTITUTE	NA	UNITED STATES	DC	NA	NHLBI	National Heart Lung and Blood Institute	Unavailable	NA	SCI Pathology & Repair	SCI Pathology/Neuroprotection				Other Biologics				Preclinical
1ZIAHL006135-04	NA	HL006135	30365	8939890	2014	1	ZIA	GELLER, HERBERT M.	[{'profile_id': 7794946, 'first_name': 'HERBERT', 'middle_name': 'M.', 'last_name': 'GELLER', 'is_contact_pi': True, 'full_name': 'HERBERT M. GELLER', 'title': ''}]	[]	NA	NA	NA	NA	IM	ZIAHL006135	Animal Model;Area;Binding;Brain;Brain Injuries;Chondroitin;Chondroitin Sulfate Proteoglycan;Extracellular Matrix;Fibroblasts;Mutation;Natural regeneration;Patients;Play;Process;Production;Publishing;Regulation;Role;Techniques;Tissues;Traumatic Brain Injury;astrogliosis;cell motility;chondroitin 4-sulfotransferase;controlled cortical impact;human PTPRT protein;receptor;response;spinal cord and brain injury;sulfation;sulfotransferase;translational study	The objective of this project is to develop potential approaches to the therapy of brain and spinal cord injury. One approach is to limit the production or increase the degradation of chondroitin sulfate proteoglycans (CSPGs). _x000D_ _x000D_ We have published studies that demonstrate significant changes in the regulation of CSPGs in response to controlled cortical impact traumatic brain injury. These studies show that TBI causes astrogliosis and an increase in the production of CSPGs in the gliotic area, but also reduces CSPGs in preirneuronal nets. We published a study that demonstrated that the binding of receptor protein tyrosine phosphatase sigma, which has been identified as a potential receptor for CSPGs, is not dependent on the presence of CSPGs in the brain. Thus suggests that they bind to some other entity, which we are in the process of idenfifying. _x000D_ _x000D_ We are conducting studies to understand the changes in cell motility and ECM formation in fibroblasts derived from patients with mutations in chondroitin sulfotransferases. We hope to develop techniques to restore normal function to these fibroblasts.	Translational Studied of Chondroitin Sulfate Proteoglycans	NA	Brain Disorders; Injury (total) Accidents/Adverse Effects; Injury - Trauma - (Head and Spine); Injury - Traumatic brain injury; Neurodegenerative; Spinal Cord Injury	NIH	Intramural Research	NA	NA	https://reporter.nih.gov/project-details/8939890	NATIONAL HEART, LUNG, AND BLOOD INSTITUTE	NA	UNITED STATES	DC	NA	NHLBI	National Heart Lung and Blood Institute	Unavailable	NA	SCI Pathology & Repair	SCI Pathology/Neuroprotection				Other Biologics				Preclinical
1ZIAHL006135-05	NA	HL006135	57797	9157432	2015	1	ZIA	GELLER, HERBERT M.	[{'profile_id': 7794946, 'first_name': 'HERBERT', 'middle_name': 'M.', 'last_name': 'GELLER', 'is_contact_pi': True, 'full_name': 'HERBERT M. GELLER', 'title': ''}]	[]	NA	NA	NA	NA	IM	ZIAHL006135	Animal Model;Arylsulfatase B;Brain Injuries;Chondroitin;Chondroitin Sulfate Proteoglycan;Chondroitin Sulfates;Cleaved cell;Collaborations;Ehlers-Danlos Syndrome;Enzymes;Extracellular Matrix;Fibroblasts;Inorganic Sulfates;Mutation;Natural regeneration;Patients;Play;Production;Role;Techniques;Tissues;Unspecified or Sulfate Ion Sulfates;cell motility;chondroitin 4-sulfotransferase;neuronal growth;research study;response;spinal cord and brain injury;sulfation;sulfotransferase;translational study	The objective of this project is to develop potential approaches to the therapy of brain and spinal cord injury. One approach is to limit the production or increase the degradation of chondroitin sulfate proteoglycans (CSPGs). _x000D_ _x000D_ We have demonstrated that the enzyme arylsulfatase B, which cleaves the 4-sulfate group from chondroitin sulfate only at the non-reducing end, can dramatically increase neuronal growth on substrates of chondroitin sulfate. We are now conducting experiments in collaboration with Bioaxone to determine the efficacy of ARSB in animal models of brain and spinal cord injury. _x000D_ _x000D_ We are conducting studies to understand the changes in cell motility and ECM formation in fibroblasts derived from patients with mutations in chondroitin sulfotransferases leading to Ehlers-Danlos syndrome. We hope to develop techniques to restore normal function to these fibroblasts and perhaps extend these studies to animal models of disesase.	Translational Studied of Chondroitin Sulfate Proteoglycans	NA	Brain Disorders; Congenital Structural Anomalies; Injury (total) Accidents/Adverse Effects; Injury - Trauma - (Head and Spine); Neurodegenerative; Neurosciences; Pediatric; Rare Diseases; Spinal Cord Injury	NIH	Intramural Research	NA	NA	https://reporter.nih.gov/project-details/9157432	NATIONAL HEART, LUNG, AND BLOOD INSTITUTE	NA	UNITED STATES	DC	NA	NHLBI	National Heart Lung and Blood Institute	Unavailable	NA	SCI Pathology & Repair	SCI Pathology/Neuroprotection				Other Biologics				Preclinical
1ZIAHL006135-06	NA	HL006135	63321	9362224	2016	1	ZIA	GELLER, HERBERT M.	[{'profile_id': 7794946, 'first_name': 'HERBERT', 'middle_name': 'M.', 'last_name': 'GELLER', 'is_contact_pi': True, 'full_name': 'HERBERT M. GELLER', 'title': ''}]	[]	NA	NA	NA	NA	IM	ZIAHL006135	Animal Model;Arylsulfatase B;Chondroitin Sulfate Proteoglycan;Chondroitin Sulfates;Cleaved cell;Collaborations;Enzymes;Extracellular Matrix;Inorganic Sulfates;Natural regeneration;Optic Nerve;Play;Production;Role;Spinal cord injury;Tissues;Universities;Unspecified or Sulfate Ion Sulfates;improved;neuronal growth;research study;response to brain injury;spinal cord and brain injury;translational study	The objective of this project is to develop potential approaches to the therapy of brain and spinal cord injury. One approach is to limit the production or increase the degradation of chondroitin sulfate proteoglycans (CSPGs). _x000D_ _x000D_ We have demonstrated that the enzyme arylsulfatase B, which cleaves the 4-sulfate group from chondroitin sulfate only at the non-reducing end, can dramatically increase neuronal growth on substrates of chondroitin sulfate. We are now conducting experiments in collaboration with the University of Cambridgebto determine the efficacy of ARSB in animal models of optic nerve and spinal cord injury.	Translational Studied of Chondroitin Sulfate Proteoglycans	NA	Injury (total) Accidents/Adverse Effects; Injury - Trauma - (Head and Spine); Neurodegenerative; Neurosciences; Regenerative Medicine; Spinal Cord Injury	NIH	Intramural Research	NA	NA	https://reporter.nih.gov/project-details/9362224	NATIONAL HEART, LUNG, AND BLOOD INSTITUTE	NA	UNITED STATES	DC	NA	NHLBI	National Heart Lung and Blood Institute	Unavailable	NA	SCI Pathology & Repair	SCI Pathology/Neuroprotection				Other Biologics				Preclinical
1ZIAHL006135-07	NA	HL006135	175433	9572307	2017	1	ZIA	GELLER, HERBERT M.	[{'profile_id': 7794946, 'first_name': 'HERBERT', 'middle_name': 'M.', 'last_name': 'GELLER', 'is_contact_pi': True, 'full_name': 'HERBERT M. GELLER', 'title': ''}]	[]	NA	NA	NA	NA	IM	ZIAHL006135	Animal Model;Arylsulfatase B;Chondroitin Sulfate Proteoglycan;Chondroitin Sulfates;Cleaved cell;Enzymes;Extracellular Matrix;Manuscripts;Mus;Natural regeneration;Nerve Crush;Optic Nerve;Play;Preparation;Production;Role;Tissues;Unspecified or Sulfate Ion Sulfates;Up-Regulation;axon regeneration;improved;injured;neuronal growth;response to brain injury;spinal cord and brain injury;translational study	The objective of this project is to develop potential approaches to the therapy of brain and spinal cord injury. One approach is to limit the production or increase the degradation of chondroitin sulfate proteoglycans (CSPGs). _x000D_ _x000D_ We have demonstrated that the enzyme arylsulfatase B (ARSB), which cleaves the 4-sulfate group from chondroitin sulfate only at the non-reducing end, can dramatically increase neuronal growth on substrates of chondroitin sulfate. We have investigated the role of CSPGS in the injured optic nerve following optic nerve crush. We have demonstrated a significant upregulation of CSPGs in the moue optic nerve. We have also shown that ARSB can significantly improve the regeneration of axons in the mouse optic nerve following optic nerve crush. A manuscript describing these results is in preparation.	Translational Studied of Chondroitin Sulfate Proteoglycans	NA	Eye Disease and Disorders of Vision; Injury (total) Accidents/Adverse Effects; Injury - Trauma - (Head and Spine); Neurodegenerative; Neurosciences; Regenerative Medicine; Spinal Cord Injury	NIH	Intramural Research	NA	NA	https://reporter.nih.gov/project-details/9572307	NATIONAL HEART, LUNG, AND BLOOD INSTITUTE	NA	UNITED STATES	DC	NA	NHLBI	National Heart Lung and Blood Institute	Unavailable	NA	SCI Pathology & Repair	SCI Pathology/Neuroprotection				Other Biologics				Preclinical
1ZIAHL006135-08	NA	HL006135	318234	9796005	2018	1	ZIA	GELLER, HERBERT M.	[{'profile_id': 7794946, 'first_name': 'HERBERT', 'middle_name': 'M.', 'last_name': 'GELLER', 'is_contact_pi': True, 'full_name': 'HERBERT M. GELLER', 'title': ''}]	[]	NA	NA	NA	NA	IM	ZIAHL006135	Animal Model;Arylsulfatase B;Chondroitin Sulfate Proteoglycan;Chondroitin Sulfates;Cleaved cell;Enzymes;Extracellular Matrix;Manuscripts;Mus;Natural regeneration;Nerve Crush;Optic Nerve;Play;Production;Publishing;Role;Tissues;Unspecified or Sulfate Ion Sulfates;Up-Regulation;axon regeneration;improved;injured;neuronal growth;response to brain injury;spinal cord and brain injury;translational study	The objective of this project is to develop potential approaches to the therapy of brain and spinal cord injury. One approach is to limit the production or increase the degradation of chondroitin sulfate proteoglycans (CSPGs). _x000D_ _x000D_ We have demonstrated that the enzyme arylsulfatase B (ARSB), which cleaves the 4-sulfate group from chondroitin sulfate only at the non-reducing end, can dramatically increase neuronal growth on substrates of chondroitin sulfate. We have investigated the role of CSPGS in the injured optic nerve following optic nerve crush. We have demonstrated a significant upregulation of CSPGs in the moue optic nerve. We have also shown that ARSB can significantly improve the regeneration of axons in the mouse optic nerve following optic nerve crush. A manuscript describing these results has been published.	Translational Studied of Chondroitin Sulfate Proteoglycans	NA	Eye Disease and Disorders of Vision; Injury (total) Accidents/Adverse Effects; Injury - Trauma - (Head and Spine); Neurodegenerative; Neurosciences; Regenerative Medicine; Spinal Cord Injury	NIH	Intramural Research	NA	NA	https://reporter.nih.gov/project-details/9796005	NATIONAL HEART, LUNG, AND BLOOD INSTITUTE	NA	UNITED STATES	DC	NA	NHLBI	National Heart Lung and Blood Institute	Unavailable	NA	SCI Pathology & Repair	SCI Pathology/Neuroprotection				Other Biologics				Preclinical
1ZIAHL006135-09	NA	HL006135	376270	10008810	2019	1	ZIA	GELLER, HERBERT M.	[{'profile_id': 7794946, 'first_name': 'HERBERT', 'middle_name': 'M.', 'last_name': 'GELLER', 'is_contact_pi': True, 'full_name': 'HERBERT M. GELLER', 'title': ''}]	[]	NA	NA	NA	NA	IM	ZIAHL006135	Animal Model;Arylsulfatase B;Chondroitin Sulfate Proteoglycan;Chondroitin Sulfates;Cleaved cell;Data;Enzymes;Extracellular Matrix;Manuscripts;Modeling;Mus;Natural regeneration;Nerve Crush;Neurons;Optic Nerve;Play;Production;Proteoglycan;Publishing;Role;Signal Pathway;Tissues;Unspecified or Sulfate Ion Sulfates;Up-Regulation;axon growth;axon regeneration;follow-up;improved;injured;neuronal growth;response to brain injury;spinal cord and brain injury;translational study	The objective of this project is to develop potential approaches to the therapy of brain and spinal cord injury. One approach is to limit the production or increase the degradation of chondroitin sulfate proteoglycans (CSPGs). _x000D_ _x000D_ We have demonstrated that the enzyme arylsulfatase B (ARSB), which cleaves the 4-sulfate group from chondroitin sulfate only at the non-reducing end, can dramatically increase neuronal growth on substrates of chondroitin sulfate. We have investigated the role of CSPGS in the injured optic nerve following optic nerve crush. We have demonstrated a significant upregulation of CSPGs in the moue optic nerve. We have also shown that ARSB can significantly improve the regeneration of axons in the mouse optic nerve following optic nerve crush. A manuscript describing these results has been published. A follow-up manuscript is under review which identifies the changes in proteoglycan composition following optic nerve crush._x000D_ _x000D_ We are now investigating the use of agents which promote axonal growth by altering neuronal intracellular signaling pathways in the optic nerve crush model. Preliminary data are positive.	Translational Studied of Chondroitin Sulfate Proteoglycans	NA	Eye Disease and Disorders of Vision; Injury (total) Accidents/Adverse Effects; Injury - Trauma - (Head and Spine); Neurosciences; Regenerative Medicine; Spinal Cord Injury	NIH	Intramural Research	NA	NA	https://reporter.nih.gov/project-details/10008810	NATIONAL HEART, LUNG, AND BLOOD INSTITUTE	NA	UNITED STATES	DC	NA	NHLBI	National Heart Lung and Blood Institute	Unavailable	NA	SCI Pathology & Repair	SCI Pathology/Neuroprotection				Other Biologics				Preclinical
2R01HL016315-33A2	NA	HL016315	410000	7728929	2009	2	R01	SCHRAMM, LAWRENCE P	[{'profile_id': 1890370, 'first_name': 'LAWRENCE', 'middle_name': 'P', 'last_name': 'SCHRAMM', 'is_contact_pi': True, 'full_name': 'LAWRENCE P SCHRAMM', 'title': ''}]	[{'first_name': 'TERRY', 'middle_name': 'N', 'last_name': 'THRASHER', 'full_name': 'TERRY N THRASHER'}]	MD-07	1976-12-01	2012-06-30	PA-07-070	RP	R01HL016315	Adverse effects;Affect;American;Animals;Arts;Blood Pressure;Brain Stem;Cardiovascular system;Cervical spinal cord injury;Chest;Data;Functional disorder;Growth Factor;Hypertensive Crisis;Injury;Interneurons;Kidney;Lead;Lesion;Measures;Mediating;Methods;Modeling;Neurons;Orthostatic Hypotension;Pathway interactions;Physiological;Posture;Pressoreceptors;Process;Property;Rattus;Recovery;Regulation;Research;Safety;Sensory;Site;Spinal;Spinal Cord;Spinal Cord Lesions;Spinal Injuries;Spinal cord injury;Stroke;Suid Herpesvirus 1;Synapses;Syncope;Testing;Thoracic spinal cord structure;Time;Translating;Vasomotor System;axonal sprouting;biotinylated dextran amine;clinically relevant;improved;injured;pressure;public health relevance;research study;restoration;therapy design	_x000D_ DESCRIPTION (provided by applicant): Serious injury of the cervical and upper thoracic spinal cord results in serious cardiovascular dysfunction. Chief among these dysfunctions are the inability to achieve an upright posture without fainting (orthostatic hypotension) and large increases in arterial pressure (potentially leading to stroke) precipitated by sensory input to the spinal cord below the injury (hypertensive crises). Orthostatic hypotension is caused largely by the loss of descending control of the sympathetic component of baroreceptor regulation. Hypertensive crises are exacerbated by the same loss. Therefore, restoration of baroreceptor regulation of arterial pressure is important to recovery of cardiovascular control after spinal cord injury. Recently, we observed that rats spontaneously recover some degree of baroreceptor function, even after incomplete, but severe, spinal cord injury. Because few spinal cord injuries are complete transections, this discovery suggests that, if we understood the mechanism(s) for recovery, we could design treatments that would accelerate or improve it. In Aim 1, we will study the relationship between the site of spinal cord lesions and the degree of recovery of baroreceptor regulation. These experiments will indicate the most likely spinal or brainstem region(s) responsible for recovery. They will also determine the time-course of recovery, which will aid in planning the experiments of Aims 2 and 3. Aim 2 will use state-of-the-art neuroanatomical methods to characterize the structural changes that mediate recovery. This Aim will test directly our hypothesis that recovery is due to the formation of new synapses between intact (uninjured) descending pathways and propriospinal connections to sympathetic preganglionic neurons. In Aim 3, we will use growth factors to facilitate recovery of baroreceptor regulation. Treatment timing and treatment regions will be determined by the results of Aims 1 and 2. Because administration of growth factors may lead to untoward side effects, not only the efficacy, but the safety, of these treatments will be assessed. PUBLIC HEALTH RELEVANCE: People who have injured their spinal cords seriously usually have difficulty controlling their blood pressure. Yet, some animals, including people, slowly regain some control of their blood pressure over time. The purpose of our research is to understand how this recovery takes place and to develop methods for promoting recovery. _x000D__x000D_ _x000D__x000D_ _x000D__x000D_	Interaction Between CNS Vasomotor Systems	_x000D_ Public Health Relevance Statement (Narrative attachment)_x000D_ People who have injured their spinal cords seriously usually have difficulty controlling their blood_x000D_ pressure. Yet, some animals, including people, slowly regain some control of their blood pressure over_x000D_ time. The purpose of our research is to understand how this recovery takes place and to develop_x000D_ methods for promoting recovery.	Cardiovascular; Injury (total) Accidents/Adverse Effects; Injury - Trauma - (Head and Spine); Neurodegenerative; Neurosciences; Spinal Cord Injury	NIH	Non-SBIR/STTR	250000	160000	https://reporter.nih.gov/project-details/7728929	JOHNS HOPKINS UNIVERSITY	BALTIMORE	UNITED STATES	MD	BIOMEDICAL ENGINEERING	NHLBI	National Heart Lung and Blood Institute	SCHOOLS OF MEDICINE	Hypertension and Microcirculation Study Section[HM]	SCI Secondary Health Conditions	Cardiovascular Function	SCI Pathology/Neuroprotection			In Vivo Approaches	Other Biologics			Disease-Related Basic
3R01HL016315-33A2S1	NA	HL016315	45236	7906360	2009	3	R01	SCHRAMM, LAWRENCE P	[{'profile_id': 1890370, 'first_name': 'LAWRENCE', 'middle_name': 'P', 'last_name': 'SCHRAMM', 'is_contact_pi': True, 'full_name': 'LAWRENCE P SCHRAMM', 'title': ''}]	[{'first_name': 'TERRY', 'middle_name': 'N', 'last_name': 'THRASHER', 'full_name': 'TERRY N THRASHER'}]	MD-07	1976-12-01	2012-06-30	PA-07-070	RP	R01HL016315	Adverse effects;Affect;American;Animals;Arts;Blood Pressure;Brain Stem;Cardiovascular system;Cervical spinal cord injury;Chest;Data;Functional disorder;Growth Factor;Hypertensive Crisis;Injury;Interneurons;Kidney;Lead;Lesion;Measures;Mediating;Methods;Modeling;Neurons;Orthostatic Hypotension;Pathway interactions;Physiological;Posture;Pressoreceptors;Process;Property;Rattus;Recovery;Regulation;Research;Safety;Sensory;Site;Spinal;Spinal Cord;Spinal Cord Lesions;Spinal Injuries;Spinal cord injury;Stroke;Suid Herpesvirus 1;Synapses;Syncope;Testing;Thoracic spinal cord structure;Time;Translating;Vasomotor System;axonal sprouting;biotinylated dextran amine;clinically relevant;improved;injured;pressure;public health relevance;research study;restoration;therapy design	_x000D_ DESCRIPTION (provided by applicant): Serious injury of the cervical and upper thoracic spinal cord results in serious cardiovascular dysfunction. Chief among these dysfunctions are the inability to achieve an upright posture without fainting (orthostatic hypotension) and large increases in arterial pressure (potentially leading to stroke) precipitated by sensory input to the spinal cord below the injury (hypertensive crises). Orthostatic hypotension is caused largely by the loss of descending control of the sympathetic component of baroreceptor regulation. Hypertensive crises are exacerbated by the same loss. Therefore, restoration of baroreceptor regulation of arterial pressure is important to recovery of cardiovascular control after spinal cord injury. Recently, we observed that rats spontaneously recover some degree of baroreceptor function, even after incomplete, but severe, spinal cord injury. Because few spinal cord injuries are complete transections, this discovery suggests that, if we understood the mechanism(s) for recovery, we could design treatments that would accelerate or improve it. In Aim 1, we will study the relationship between the site of spinal cord lesions and the degree of recovery of baroreceptor regulation. These experiments will indicate the most likely spinal or brainstem region(s) responsible for recovery. They will also determine the time-course of recovery, which will aid in planning the experiments of Aims 2 and 3. Aim 2 will use state-of-the-art neuroanatomical methods to characterize the structural changes that mediate recovery. This Aim will test directly our hypothesis that recovery is due to the formation of new synapses between intact (uninjured) descending pathways and propriospinal connections to sympathetic preganglionic neurons. In Aim 3, we will use growth factors to facilitate recovery of baroreceptor regulation. Treatment timing and treatment regions will be determined by the results of Aims 1 and 2. Because administration of growth factors may lead to untoward side effects, not only the efficacy, but the safety, of these treatments will be assessed. PUBLIC HEALTH RELEVANCE: People who have injured their spinal cords seriously usually have difficulty controlling their blood pressure. Yet, some animals, including people, slowly regain some control of their blood pressure over time. The purpose of our research is to understand how this recovery takes place and to develop methods for promoting recovery. _x000D_ _x000D_ _x000D_	Interaction Between CNS Vasomotor Systems	_x000D_ Public Health Relevance Statement (Narrative attachment)_x000D_ People who have injured their spinal cords seriously usually have difficulty controlling their blood_x000D_ pressure. Yet, some animals, including people, slowly regain some control of their blood pressure over_x000D_ time. The purpose of our research is to understand how this recovery takes place and to develop_x000D_ methods for promoting recovery.	Cardiovascular; Injury (total) Accidents/Adverse Effects; Injury - Trauma - (Head and Spine); Neurodegenerative; Neurosciences; Spinal Cord Injury	NIH	Non-SBIR/STTR	27583	17653	https://reporter.nih.gov/project-details/7906360	JOHNS HOPKINS UNIVERSITY	BALTIMORE	UNITED STATES	MD	BIOMEDICAL ENGINEERING	NHLBI	National Heart Lung and Blood Institute	SCHOOLS OF MEDICINE	Hypertension and Microcirculation Study Section[HM]	SCI Secondary Health Conditions	Cardiovascular Function	SCI Pathology/Neuroprotection			In Vivo Approaches	Other Biologics			Disease-Related Basic
5R01HL016315-34	NA	HL016315	459200	7905741	2010	5	R01	SCHRAMM, LAWRENCE P	[{'profile_id': 1890370, 'first_name': 'LAWRENCE', 'middle_name': 'P', 'last_name': 'SCHRAMM', 'is_contact_pi': True, 'full_name': 'LAWRENCE P SCHRAMM', 'title': ''}]	[{'first_name': 'TERRY', 'middle_name': 'N', 'last_name': 'THRASHER', 'full_name': 'TERRY N THRASHER'}]	MD-07	1976-12-01	2012-06-30	PA-07-070	RP	R01HL016315	Adverse effects;Affect;American;Animals;Arts;Blood Pressure;Brain Stem;Cardiovascular system;Cervical spinal cord injury;Chest;Data;Functional disorder;Growth Factor;Hypertensive Crisis;Injury;Interneurons;Kidney;Lead;Lesion;Measures;Mediating;Methods;Modeling;Neurons;Orthostatic Hypotension;Pathway interactions;Physiological;Posture;Pressoreceptors;Process;Property;Rattus;Recovery;Regulation;Research;Safety;Sensory;Site;Spinal;Spinal Cord;Spinal Cord Lesions;Spinal Injuries;Spinal cord injury;Stroke;Suid Herpesvirus 1;Synapses;Syncope;Testing;Thoracic spinal cord structure;Time;Translating;Vasomotor System;axonal sprouting;biotinylated dextran amine;clinically relevant;improved;injured;pressure;public health relevance;research study;restoration;therapy design	_x000D_ DESCRIPTION (provided by applicant): Serious injury of the cervical and upper thoracic spinal cord results in serious cardiovascular dysfunction. Chief among these dysfunctions are the inability to achieve an upright posture without fainting (orthostatic hypotension) and large increases in arterial pressure (potentially leading to stroke) precipitated by sensory input to the spinal cord below the injury (hypertensive crises). Orthostatic hypotension is caused largely by the loss of descending control of the sympathetic component of baroreceptor regulation. Hypertensive crises are exacerbated by the same loss. Therefore, restoration of baroreceptor regulation of arterial pressure is important to recovery of cardiovascular control after spinal cord injury. Recently, we observed that rats spontaneously recover some degree of baroreceptor function, even after incomplete, but severe, spinal cord injury. Because few spinal cord injuries are complete transections, this discovery suggests that, if we understood the mechanism(s) for recovery, we could design treatments that would accelerate or improve it. In Aim 1, we will study the relationship between the site of spinal cord lesions and the degree of recovery of baroreceptor regulation. These experiments will indicate the most likely spinal or brainstem region(s) responsible for recovery. They will also determine the time-course of recovery, which will aid in planning the experiments of Aims 2 and 3. Aim 2 will use state-of-the-art neuroanatomical methods to characterize the structural changes that mediate recovery. This Aim will test directly our hypothesis that recovery is due to the formation of new synapses between intact (uninjured) descending pathways and propriospinal connections to sympathetic preganglionic neurons. In Aim 3, we will use growth factors to facilitate recovery of baroreceptor regulation. Treatment timing and treatment regions will be determined by the results of Aims 1 and 2. Because administration of growth factors may lead to untoward side effects, not only the efficacy, but the safety, of these treatments will be assessed. PUBLIC HEALTH RELEVANCE: People who have injured their spinal cords seriously usually have difficulty controlling their blood pressure. Yet, some animals, including people, slowly regain some control of their blood pressure over time. The purpose of our research is to understand how this recovery takes place and to develop methods for promoting recovery. _x000D__x000D_ _x000D__x000D_ _x000D__x000D_	Interaction Between CNS Vasomotor Systems	_x000D_ Public Health Relevance Statement (Narrative attachment)_x000D_ People who have injured their spinal cords seriously usually have difficulty controlling their blood_x000D_ pressure. Yet, some animals, including people, slowly regain some control of their blood pressure over_x000D_ time. The purpose of our research is to understand how this recovery takes place and to develop_x000D_ methods for promoting recovery.	Cardiovascular; Injury (total) Accidents/Adverse Effects; Injury - Trauma - (Head and Spine); Neurodegenerative; Neurosciences; Spinal Cord Injury	NIH	Non-SBIR/STTR	280000	179200	https://reporter.nih.gov/project-details/7905741	JOHNS HOPKINS UNIVERSITY	BALTIMORE	UNITED STATES	MD	BIOMEDICAL ENGINEERING	NHLBI	National Heart Lung and Blood Institute	SCHOOLS OF MEDICINE	Hypertension and Microcirculation Study Section[HM]	SCI Secondary Health Conditions	Cardiovascular Function	SCI Pathology/Neuroprotection			In Vivo Approaches	Other Biologics			Disease-Related Basic
5R01HL016315-35	NA	HL016315	413964	8111965	2011	5	R01	SCHRAMM, LAWRENCE P	[{'profile_id': 1890370, 'first_name': 'LAWRENCE', 'middle_name': 'P', 'last_name': 'SCHRAMM', 'is_contact_pi': True, 'full_name': 'LAWRENCE P SCHRAMM', 'title': ''}]	[{'first_name': 'TERRY', 'middle_name': 'N', 'last_name': 'THRASHER', 'full_name': 'TERRY N THRASHER'}]	MD-07	1976-12-01	2013-06-30	PA-07-070	RP	R01HL016315	Adverse effects;Affect;American;Animals;Blood Pressure;Brain Stem;Cardiovascular system;Cervical spinal cord injury;Chest;Data;Functional disorder;Growth Factor;Health;Hypertensive Crisis;Injury;Interneurons;Kidney;Lead;Lesion;Measures;Mediating;Methods;Modeling;Neurons;Orthostatic Hypotension;Pathway interactions;Physiological;Posture;Pressoreceptors;Process;Property;Rattus;Recovery;Regulation;Research;Safety;Sensory;Site;Spinal;Spinal Cord;Spinal Cord Lesions;Spinal Injuries;Spinal cord injury;Stroke;Suid Herpesvirus 1;Synapses;Syncope;Testing;Thoracic spinal cord structure;Time;Translating;Vasomotor System;axonal sprouting;biotinylated dextran amine;clinically relevant;improved;injured;pressure;public health relevance;research study;restoration;therapy design	_x000D_ DESCRIPTION (provided by applicant): Serious injury of the cervical and upper thoracic spinal cord results in serious cardiovascular dysfunction. Chief among these dysfunctions are the inability to achieve an upright posture without fainting (orthostatic hypotension) and large increases in arterial pressure (potentially leading to stroke) precipitated by sensory input to the spinal cord below the injury (hypertensive crises). Orthostatic hypotension is caused largely by the loss of descending control of the sympathetic component of baroreceptor regulation. Hypertensive crises are exacerbated by the same loss. Therefore, restoration of baroreceptor regulation of arterial pressure is important to recovery of cardiovascular control after spinal cord injury. Recently, we observed that rats spontaneously recover some degree of baroreceptor function, even after incomplete, but severe, spinal cord injury. Because few spinal cord injuries are complete transections, this discovery suggests that, if we understood the mechanism(s) for recovery, we could design treatments that would accelerate or improve it. In Aim 1, we will study the relationship between the site of spinal cord lesions and the degree of recovery of baroreceptor regulation. These experiments will indicate the most likely spinal or brainstem region(s) responsible for recovery. They will also determine the time-course of recovery, which will aid in planning the experiments of Aims 2 and 3. Aim 2 will use state-of-the-art neuroanatomical methods to characterize the structural changes that mediate recovery. This Aim will test directly our hypothesis that recovery is due to the formation of new synapses between intact (uninjured) descending pathways and propriospinal connections to sympathetic preganglionic neurons. In Aim 3, we will use growth factors to facilitate recovery of baroreceptor regulation. Treatment timing and treatment regions will be determined by the results of Aims 1 and 2. Because administration of growth factors may lead to untoward side effects, not only the efficacy, but the safety, of these treatments will be assessed. PUBLIC HEALTH RELEVANCE: People who have injured their spinal cords seriously usually have difficulty controlling their blood pressure. Yet, some animals, including people, slowly regain some control of their blood pressure over time. The purpose of our research is to understand how this recovery takes place and to develop methods for promoting recovery. _x000D__x000D_ _x000D__x000D_ _x000D__x000D_	Interaction Between CNS Vasomotor Systems	_x000D_ Public Health Relevance Statement (Narrative attachment)_x000D_ People who have injured their spinal cords seriously usually have difficulty controlling their blood_x000D_ pressure. Yet, some animals, including people, slowly regain some control of their blood pressure over_x000D_ time. The purpose of our research is to understand how this recovery takes place and to develop_x000D_ methods for promoting recovery.	Cardiovascular; Injury (total) Accidents/Adverse Effects; Injury - Trauma - (Head and Spine); Neurodegenerative; Neurosciences; Spinal Cord Injury	NIH	Non-SBIR/STTR	252417	161547	https://reporter.nih.gov/project-details/8111965	JOHNS HOPKINS UNIVERSITY	BALTIMORE	UNITED STATES	MD	BIOMEDICAL ENGINEERING	NHLBI	National Heart Lung and Blood Institute	SCHOOLS OF MEDICINE	Hypertension and Microcirculation Study Section[HM]	SCI Secondary Health Conditions	Cardiovascular Function	SCI Pathology/Neuroprotection			In Vivo Approaches	Other Biologics			Disease-Related Basic
2R01HL045636-17A1	NA	HL045636	684638	7581346	2009	2	R01	GRIEPP, RANDALL	[{'profile_id': 1901578, 'first_name': 'RANDALL', 'middle_name': '', 'last_name': 'GRIEPP', 'is_contact_pi': True, 'full_name': 'RANDALL GRIEPP', 'title': 'PROFESSOR'}]	[{'first_name': 'SUZANNE', 'middle_name': 'H', 'last_name': 'GOLDBERG', 'full_name': 'SUZANNE H GOLDBERG'}]	NY-13	1991-09-01	2012-11-30	PA-07-070	RP	R01HL045636	Abdomen;Address;American;Anatomy;Aneurysm;Animals;Aorta;Aortic Aneurysm;Arteries;Blood Circulation;Blood Vessels;Blood flow;Cerebrum;Chronic;Clinical;Diagnosis;Ensure;Excision;Family suidae;Functional disorder;Funding;Goals;Histology;Hospital Mortality;Hour;Imagery;Injury;Intercostal Artery;Intervention;Investigation;Ischemia;Knowledge;Laboratories;Ligation;Mesentery;Microspheres;Modeling;Monitor;Motor;Muscle;Operative Surgical Procedures;Paralysed;Paraplegia;Patient Care;Patients;Perfusion;Physiological;Physiology;Population;Postoperative Period;Procedures;Ruptured Aneurysm;Series;Simulate;Somatosensory Evoked Potentials;Spinal Cord;Spinal Cord Ischemia;Spinal cord injury;Stents;Surgeon;System;Testing;Theft;Thoracic aorta;Time;Translating;Umbilical Cord Blood;United States;Visceral;ascending aorta;base;clinically relevant;functional outcomes;hemodynamics;iliac artery;lumbar artery;man;minimally invasive;mortality;older patient;pressure;prevent;public health relevance;renal artery;repaired;research study;restoration	_x000D_ DESCRIPTION (provided by applicant): Approximately 24,000 new thoracoabdominal aortic aneurysms (TAA/As) are diagnosed in the United States each year. Five-year survival estimates for this population range from 15 to 50%. The majority of patients with TAA/As is in their 60's, 70's, and 80's, and cannot tolerate the daunting physiological insult of open resection. Despite good results in carefully selected patients in centers focusing on aortic surgery, fewer than 2000 per year (10%) are treated surgically, with a nationwide hospital mortality rate of at least 20% and a one-year survival of only 60 to 70%. As a consequence, 90% of patients with TAA/As do not come to surgery because it is anticipated that they will have a prohibitive operative mortality. Endovascular therapy could rescue the majority of these patients if two problems can be solved. The first is to find a way to provide flow to the visceral vessels either by devising a simple system for branched stents from the aorta, or by providing flow from the ascending aorta or iliac arteries (extra-anatomic debranching). The second challenge is to ensure the ability to routinely sacrifice all segmental arteries, (intercostal and lumbar arteries) without spinal cord injury. A number of promising approaches are under way to address the first problem, and the investigations described in this proposal will solve the second. Our studies on cerebral protection have allowed implementation of our findings from the pig model in the clinical setting with excellent results, and during the last few years we have realized that the pig is an equally good model for translational experiments of spinal cord protection. The anatomy of spinal cord perfusion is very similar in the pig and in man, and the pathophysiology of spinal cord ischemia following extensive sacrifice of segmental arteries is also similar. Ligation of all segmental arteries in the pig model is now possible without functional spinal cord injury in more than 50% of the experimental animals. The chronic pig model allows us to study blood flow under a variety of controlled circumstances which simulate the conditions which would prevail clinically during surgical or endovascular therapy. It also enables us to monitor the impact on spinal cord function of various interventions during and following the procedure, and to evaluate the effect of various changes in procedure on functional outcome, anatomy, and on histology. The investigations we propose concern spinal cord hemodynamics, specifically: 1.to utilizes vasculature visualization and microsphere blood flow studies to elucidate the anatomy and physiology of spinal cord perfusion 2. To explore the physiological mechanisms and time course of spinal cord blood flow following extensive segmental artery sacrifice. 3. to develop clinically relevant strategies to minimize ischemia and prevent spinal cord injury during or following surgery or endovascular treatment of extensive TAA/As. PUBLIC HEALTH RELEVANCE The majority of older patients with aneurysms involving both the abdominal and thoracic aorta cannot be treated and consequently die when the aneurysm ruptures. Surgical therapy necessitates an operation of a magnitude that is not tolerated by older patients, and minimally invasive therapy (placement of a stent graft) blocks all the small blood vessels which supply the spinal cord, resulting in paralysis of the lower body. We propose a series of studies to elucidate the anatomy and physiology of the spinal cord circulation because we believe that knowledge will translate directly into patient care, offering hope of cure to the estimated 20,000 Americans who die each year of aneurysm rupture. _x000D__x000D_ _x000D__x000D_ _x000D__x000D_	Cerebral Function After Hypothermic Circulatory Arrest	_x000D_ NARRATIVE_x000D_ The majority of older patients with aneurysms involving both the abdominal and_x000D_ thoracic aorta cannot be treated and consequently die when the aneurysm_x000D_ ruptures. Surgical therapy necessitates an operation of a magnitude that is not_x000D_ tolerated by older patients, and minimally invasive therapy (placement of a stent_x000D_ graft) blocks all the small blood vessels which supply the spinal cord, resulting in_x000D_ paralysis of the lower body. We propose a series of studies to elucidate the_x000D_ anatomy and physiology of the spinal cord circulation because we believe that_x000D_ knowledge will translate directly into patient care, offering hope of cure to the_x000D_ estimated 20,000 Americans who die each year of aneurysm rupture.	Assistive Technology; Bioengineering; Cardiovascular; Injury (total) Accidents/Adverse Effects; Injury - Trauma - (Head and Spine); Neurodegenerative; Neurosciences; Spinal Cord Injury	NIH	Non-SBIR/STTR	414167	270471	https://reporter.nih.gov/project-details/7581346	ICAHN SCHOOL OF MEDICINE AT MOUNT SINAI	NEW YORK	UNITED STATES	NY	SURGERY	NHLBI	National Heart Lung and Blood Institute	SCHOOLS OF MEDICINE	Bioengineering, Technology and Surgical Sciences Study Section[BTSS]	Acute SCI Management	Acute SCI Management				In Vivo Approaches				Disease-Related Basic
5R01HL045636-18	NA	HL045636	657250	7744037	2010	5	R01	GRIEPP, RANDALL	[{'profile_id': 1901578, 'first_name': 'RANDALL', 'middle_name': '', 'last_name': 'GRIEPP', 'is_contact_pi': True, 'full_name': 'RANDALL GRIEPP', 'title': 'PROFESSOR'}]	[{'first_name': 'SUZANNE', 'middle_name': 'H', 'last_name': 'GOLDBERG', 'full_name': 'SUZANNE H GOLDBERG'}]	NY-13	1991-09-01	2012-11-30	PA-07-070	RP	R01HL045636	Abdomen;Address;American;Anatomy;Aneurysm;Animals;Aorta;Aortic Aneurysm;Arteries;Blood Circulation;Blood Vessels;Blood flow;Cerebrum;Chronic;Clinical;Diagnosis;Ensure;Excision;Family suidae;Functional disorder;Funding;Goals;Histology;Hospital Mortality;Hour;Imagery;Injury;Intercostal Artery;Intervention;Investigation;Ischemia;Knowledge;Laboratories;Ligation;Mesentery;Microspheres;Modeling;Monitor;Motor;Muscle;Operative Surgical Procedures;Paralysed;Paraplegia;Patient Care;Patients;Perfusion;Physiological;Physiology;Population;Postoperative Period;Procedures;Ruptured Aneurysm;Series;Simulate;Somatosensory Evoked Potentials;Spinal Cord;Spinal Cord Ischemia;Spinal cord injury;Stents;Surgeon;System;Testing;Theft;Thoracic aorta;Time;Translating;Umbilical Cord Blood;United States;Visceral;ascending aorta;base;clinically relevant;functional outcomes;hemodynamics;iliac artery;lumbar artery;man;minimally invasive;mortality;older patient;operation;pressure;prevent;public health relevance;renal artery;repaired;research study;restoration	_x000D_ DESCRIPTION (provided by applicant): Approximately 24,000 new thoracoabdominal aortic aneurysms (TAA/As) are diagnosed in the United States each year. Five-year survival estimates for this population range from 15 to 50%. The majority of patients with TAA/As is in their 60's, 70's, and 80's, and cannot tolerate the daunting physiological insult of open resection. Despite good results in carefully selected patients in centers focusing on aortic surgery, fewer than 2000 per year (10%) are treated surgically, with a nationwide hospital mortality rate of at least 20% and a one-year survival of only 60 to 70%. As a consequence, 90% of patients with TAA/As do not come to surgery because it is anticipated that they will have a prohibitive operative mortality. Endovascular therapy could rescue the majority of these patients if two problems can be solved. The first is to find a way to provide flow to the visceral vessels either by devising a simple system for branched stents from the aorta, or by providing flow from the ascending aorta or iliac arteries (extra-anatomic debranching). The second challenge is to ensure the ability to routinely sacrifice all segmental arteries, (intercostal and lumbar arteries) without spinal cord injury. A number of promising approaches are under way to address the first problem, and the investigations described in this proposal will solve the second. Our studies on cerebral protection have allowed implementation of our findings from the pig model in the clinical setting with excellent results, and during the last few years we have realized that the pig is an equally good model for translational experiments of spinal cord protection. The anatomy of spinal cord perfusion is very similar in the pig and in man, and the pathophysiology of spinal cord ischemia following extensive sacrifice of segmental arteries is also similar. Ligation of all segmental arteries in the pig model is now possible without functional spinal cord injury in more than 50% of the experimental animals. The chronic pig model allows us to study blood flow under a variety of controlled circumstances which simulate the conditions which would prevail clinically during surgical or endovascular therapy. It also enables us to monitor the impact on spinal cord function of various interventions during and following the procedure, and to evaluate the effect of various changes in procedure on functional outcome, anatomy, and on histology. The investigations we propose concern spinal cord hemodynamics, specifically: 1.to utilizes vasculature visualization and microsphere blood flow studies to elucidate the anatomy and physiology of spinal cord perfusion 2. To explore the physiological mechanisms and time course of spinal cord blood flow following extensive segmental artery sacrifice. 3. to develop clinically relevant strategies to minimize ischemia and prevent spinal cord injury during or following surgery or endovascular treatment of extensive TAA/As. PUBLIC HEALTH RELEVANCE The majority of older patients with aneurysms involving both the abdominal and thoracic aorta cannot be treated and consequently die when the aneurysm ruptures. Surgical therapy necessitates an operation of a magnitude that is not tolerated by older patients, and minimally invasive therapy (placement of a stent graft) blocks all the small blood vessels which supply the spinal cord, resulting in paralysis of the lower body. We propose a series of studies to elucidate the anatomy and physiology of the spinal cord circulation because we believe that knowledge will translate directly into patient care, offering hope of cure to the estimated 20,000 Americans who die each year of aneurysm rupture. _x000D__x000D_ _x000D__x000D_ _x000D__x000D_	Cerebral Function After Hypothermic Circulatory Arrest	_x000D_ NARRATIVE_x000D_ The majority of older patients with aneurysms involving both the abdominal and_x000D_ thoracic aorta cannot be treated and consequently die when the aneurysm_x000D_ ruptures. Surgical therapy necessitates an operation of a magnitude that is not_x000D_ tolerated by older patients, and minimally invasive therapy (placement of a stent_x000D_ graft) blocks all the small blood vessels which supply the spinal cord, resulting in_x000D_ paralysis of the lower body. We propose a series of studies to elucidate the_x000D_ anatomy and physiology of the spinal cord circulation because we believe that_x000D_ knowledge will translate directly into patient care, offering hope of cure to the_x000D_ estimated 20,000 Americans who die each year of aneurysm rupture.	Assistive Technology; Bioengineering; Cardiovascular; Injury (total) Accidents/Adverse Effects; Injury - Trauma - (Head and Spine); Neurodegenerative; Neurosciences; Spinal Cord Injury	NIH	Non-SBIR/STTR	387758	269492	https://reporter.nih.gov/project-details/7744037	ICAHN SCHOOL OF MEDICINE AT MOUNT SINAI	NEW YORK	UNITED STATES	NY	SURGERY	NHLBI	National Heart Lung and Blood Institute	SCHOOLS OF MEDICINE	Bioengineering, Technology and Surgical Sciences Study Section[BTSS]	Acute SCI Management	Acute SCI Management				In Vivo Approaches				Disease-Related Basic
5R01HL045636-19	NA	HL045636	668442	7992398	2011	5	R01	GRIEPP, RANDALL	[{'profile_id': 1901578, 'first_name': 'RANDALL', 'middle_name': '', 'last_name': 'GRIEPP', 'is_contact_pi': True, 'full_name': 'RANDALL GRIEPP', 'title': 'PROFESSOR'}]	[{'first_name': 'SUZANNE', 'middle_name': 'H', 'last_name': 'GOLDBERG', 'full_name': 'SUZANNE H GOLDBERG'}]	NY-13	1991-09-01	2012-11-30	PA-07-070	RP	R01HL045636	Address;American;Anatomy;Aneurysm;Animals;Aorta;Aortic Aneurysm;Arteries;Blood Circulation;Blood Vessels;Blood flow;Cerebrum;Chronic;Clinical;Diagnosis;Ensure;Excision;Family suidae;Functional disorder;Funding;Goals;Health;Histology;Hospital Mortality;Hour;Imagery;Injury;Intercostal Artery;Intervention;Investigation;Ischemia;Knowledge;Laboratories;Ligation;Mesentery;Microspheres;Modeling;Monitor;Motor;Muscle;Operative Surgical Procedures;Paralysed;Paraplegia;Patient Care;Patients;Perfusion;Physiological;Physiology;Population;Postoperative Period;Procedures;Ruptured Aneurysm;Series;Simulate;Somatosensory Evoked Potentials;Spinal Cord;Spinal Cord Ischemia;Spinal cord injury;Stents;Surgeon;System;Testing;Theft;Thoracic aorta;Time;Translating;Umbilical Cord Blood;United States;Visceral;abdominal aorta;ascending aorta;base;clinically relevant;functional outcomes;hemodynamics;iliac artery;lumbar artery;man;minimally invasive;mortality;older patient;operation;pressure;prevent;renal artery;repaired;research study;restoration	_x000D_ DESCRIPTION (provided by applicant): Approximately 24,000 new thoracoabdominal aortic aneurysms (TAA/As) are diagnosed in the United States each year. Five-year survival estimates for this population range from 15 to 50%. The majority of patients with TAA/As is in their 60's, 70's, and 80's, and cannot tolerate the daunting physiological insult of open resection. Despite good results in carefully selected patients in centers focusing on aortic surgery, fewer than 2000 per year (10%) are treated surgically, with a nationwide hospital mortality rate of at least 20% and a one-year survival of only 60 to 70%. As a consequence, 90% of patients with TAA/As do not come to surgery because it is anticipated that they will have a prohibitive operative mortality. Endovascular therapy could rescue the majority of these patients if two problems can be solved. The first is to find a way to provide flow to the visceral vessels either by devising a simple system for branched stents from the aorta, or by providing flow from the ascending aorta or iliac arteries (extra-anatomic debranching). The second challenge is to ensure the ability to routinely sacrifice all segmental arteries, (intercostal and lumbar arteries) without spinal cord injury. A number of promising approaches are under way to address the first problem, and the investigations described in this proposal will solve the second. Our studies on cerebral protection have allowed implementation of our findings from the pig model in the clinical setting with excellent results, and during the last few years we have realized that the pig is an equally good model for translational experiments of spinal cord protection. The anatomy of spinal cord perfusion is very similar in the pig and in man, and the pathophysiology of spinal cord ischemia following extensive sacrifice of segmental arteries is also similar. Ligation of all segmental arteries in the pig model is now possible without functional spinal cord injury in more than 50% of the experimental animals. The chronic pig model allows us to study blood flow under a variety of controlled circumstances which simulate the conditions which would prevail clinically during surgical or endovascular therapy. It also enables us to monitor the impact on spinal cord function of various interventions during and following the procedure, and to evaluate the effect of various changes in procedure on functional outcome, anatomy, and on histology. The investigations we propose concern spinal cord hemodynamics, specifically: 1.to utilizes vasculature visualization and microsphere blood flow studies to elucidate the anatomy and physiology of spinal cord perfusion 2. To explore the physiological mechanisms and time course of spinal cord blood flow following extensive segmental artery sacrifice. 3. to develop clinically relevant strategies to minimize ischemia and prevent spinal cord injury during or following surgery or endovascular treatment of extensive TAA/As. PUBLIC HEALTH RELEVANCE The majority of older patients with aneurysms involving both the abdominal and thoracic aorta cannot be treated and consequently die when the aneurysm ruptures. Surgical therapy necessitates an operation of a magnitude that is not tolerated by older patients, and minimally invasive therapy (placement of a stent graft) blocks all the small blood vessels which supply the spinal cord, resulting in paralysis of the lower body. We propose a series of studies to elucidate the anatomy and physiology of the spinal cord circulation because we believe that knowledge will translate directly into patient care, offering hope of cure to the estimated 20,000 Americans who die each year of aneurysm rupture. _x000D__x000D_ _x000D__x000D_ _x000D__x000D_	Cerebral Function After Hypothermic Circulatory Arrest	_x000D_ NARRATIVE_x000D_ The majority of older patients with aneurysms involving both the abdominal and_x000D_ thoracic aorta cannot be treated and consequently die when the aneurysm_x000D_ ruptures. Surgical therapy necessitates an operation of a magnitude that is not_x000D_ tolerated by older patients, and minimally invasive therapy (placement of a stent_x000D_ graft) blocks all the small blood vessels which supply the spinal cord, resulting in_x000D_ paralysis of the lower body. We propose a series of studies to elucidate the_x000D_ anatomy and physiology of the spinal cord circulation because we believe that_x000D_ knowledge will translate directly into patient care, offering hope of cure to the_x000D_ estimated 20,000 Americans who die each year of aneurysm rupture.	Assistive Technology; Bioengineering; Cardiovascular; Injury (total) Accidents/Adverse Effects; Injury - Trauma - (Head and Spine); Neurodegenerative; Neurosciences; Spinal Cord Injury	NIH	Non-SBIR/STTR	394361	274081	https://reporter.nih.gov/project-details/7992398	ICAHN SCHOOL OF MEDICINE AT MOUNT SINAI	NEW YORK	UNITED STATES	NY	SURGERY	NHLBI	National Heart Lung and Blood Institute	SCHOOLS OF MEDICINE	Bioengineering, Technology and Surgical Sciences Study Section[BTSS]	Acute SCI Management	Acute SCI Management				In Vivo Approaches				Disease-Related Basic
5R01HL045636-20	NA	HL045636	631527	8197561	2012	5	R01	DILUOZZO, GABRIELE	[{'profile_id': 11251241, 'first_name': 'Gabriele', 'middle_name': '', 'last_name': 'DiLuozzo', 'is_contact_pi': True, 'full_name': 'Gabriele DiLuozzo', 'title': ''}]	[{'first_name': 'SUZANNE', 'middle_name': 'H', 'last_name': 'GOLDBERG', 'full_name': 'SUZANNE H GOLDBERG'}]	NY-13	1991-09-01	2013-05-08	PA-07-070	RP	R01HL045636	Address;American;Anatomy;Aneurysm;Animals;Aorta;Aortic Aneurysm;Arteries;Blood Circulation;Blood Vessels;Blood flow;Cerebrum;Chronic;Clinical;Diagnosis;Ensure;Excision;Family suidae;Functional disorder;Funding;Goals;Histology;Hospital Mortality;Hour;Imagery;Injury;Intercostal Artery;Intervention;Investigation;Ischemia;Knowledge;Laboratories;Ligation;Mesentery;Microspheres;Modeling;Monitor;Motor;Muscle;Operative Surgical Procedures;Paralysed;Paraplegia;Patient Care;Patients;Perfusion;Physiological;Physiology;Population;Postoperative Period;Procedures;Ruptured Aneurysm;Series;Simulate;Somatosensory Evoked Potentials;Spinal Cord;Spinal Cord Ischemia;Spinal cord injury;Stents;Surgeon;System;Testing;Theft;Thoracic aorta;Time;Translating;Umbilical Cord Blood;United States;Visceral;abdominal aorta;ascending aorta;base;clinically relevant;functional outcomes;hemodynamics;iliac artery;lumbar artery;man;minimally invasive;mortality;older patient;operation;pressure;prevent;renal artery;repaired;research study;restoration	Approximately 24,000 new thoracoabdominal aortic aneurysms (TAA/As) are diagnosed in the United States each year. Five-year survival estimates for this population range from 15 to 50%. The majority of patients with TAA/As are in their 60's, 70's, and 80's, and cannot tolerate the daunting physiological insult of open resection. Despite good results in carefully selected patients in centers focusing on aortic surgery, fewer than 2000 per year (10%) are treated surgically, with a nationwide hospital mortality rate of at least 20% and a one-year survival of only 60 to 70%. As a consequence, 90% of patients with TAA/As do not come to surgery because it is anticipated that they will have a prohibitive operative mortality. Endovascular therapy could rescue the majority of these patients if two problems can be solved. The first is to find a way to provide flow to the visceral vessels either by devising a simple system for branched stents from the aorta, or by providing flow from the ascending aorta or iliac arteries (extra-anatomic debranching). The second challenge is to ensure the ability to routinely sacrifice all segmental arteries, (intercostal and lumbar arteries) without spinal cord injury. A number of promising approaches are under way to address the first problem, and the investigations described in this proposal will solve the second. Our studies on cerebral protection have allowed implementation of our findings from the pig model in the clinical setting with excellent results, and during the last few years we have realized that the pig is an equally good model for translational experiments of spinal cord protection. The anatomy of spinal cord perfusion is very similar in the pig and in man, and the pathophysiology of spinal cord ischemia following extensive sacrifice of segmental arteries is also similar. Ligation of all segmental arteries in the pig model is now possible without functional spinal cord injury in more than 50% of the experimental animals. The chronic pig model allows us to study blood flow under a variety of controlled circumstances which simulate the conditions which would prevail clinically during surgical or endovascular therapy. It also enables us to monitor the impact on spinal cord function of various interventions during and following the procedure, and to evaluate the effect of various changes in procedure on functional outcome, anatomy, and on histology. The investigations we propose concern spinal cord hemodynamics, specifically: 1.to utilize vasculature visualization and microsphere blood flow studies to elucidate the anatomy and physiology of spinal cord perfusion 2. to explore the physiological mechanisms and time course of spinal cord blood flow following extensive segmental artery sacrifice. 3. to develop clinically relevant strategies to minimize ischemia and prevent spinal cord injury during or following surgery or endovascular treatment of extensive TAA/As.	Cerebral Function After Hypothermic Circulatory Arrest	_x000D_ NARRATIVE_x000D_ The majority of older patients with aneurysms involving both the abdominal and_x000D_ thoracic aorta cannot be treated and consequently die when the aneurysm_x000D_ ruptures. Surgical therapy necessitates an operation of a magnitude that is not_x000D_ tolerated by older patients, and minimally invasive therapy (placement of a stent_x000D_ graft) blocks all the small blood vessels which supply the spinal cord, resulting in_x000D_ paralysis of the lower body. We propose a series of studies to elucidate the_x000D_ anatomy and physiology of the spinal cord circulation because we believe that_x000D_ knowledge will translate directly into patient care, offering hope of cure to the_x000D_ estimated 20,000 Americans who die each year of aneurysm rupture.	Cardiovascular; Injury (total) Accidents/Adverse Effects; Injury - Trauma - (Head and Spine); Neurodegenerative; Neurosciences; Spinal Cord Injury	NIH	Non-SBIR/STTR	372582	258945	https://reporter.nih.gov/project-details/8197561	ICAHN SCHOOL OF MEDICINE AT MOUNT SINAI	NEW YORK	UNITED STATES	NY	SURGERY	NHLBI	National Heart Lung and Blood Institute	SCHOOLS OF MEDICINE	Bioengineering, Technology and Surgical Sciences Study Section[BTSS]	Acute SCI Management	Acute SCI Management				In Vivo Approaches				Disease-Related Basic
2R01HL069064-11A1	NA	HL069064	380696	8654482	2014	2	R01	MITCHELL, GORDON S.	[{'profile_id': 1879359, 'first_name': 'Gordon', 'middle_name': 'S.', 'last_name': 'Mitchell', 'is_contact_pi': True, 'full_name': 'Gordon S. Mitchell', 'title': ''}]	[{'first_name': 'AARON', 'middle_name': 'D', 'last_name': 'LAPOSKY', 'full_name': 'AARON D LAPOSKY'}]	WI-02	2002-01-01	2014-11-04	PA-11-260	RP	R01HL069064	Acute;Address;Adenosine;Animals;Award;Breathing;Cells;Cervical;Cervical spinal cord injury;Cessation of life;Chronic;Data;Flow Cytometry;Fluorescence;Funding;Gene Expression;Goals;Human;Hypertension;Hypoxia;Impairment;In Situ;Infection;Inflammation;Injury;Insemination, Artificial, Homologous;Knowledge;Learning;Life;Limb structure;Lung;Modeling;Morbidity - disease rate;Motor;Motor Neurons;Muscle;Nerve;Neural Pathways;Neurons;Patients;Plethysmography;Predisposition;Procedures;Proteins;Protocols documentation;RNA Interference;Rattus;Receptor Inhibition;Recovery;Recovery of Function;Relative (related person);Respiratory Diaphragm;Respiratory Insufficiency;Respiratory Muscles;Role;Serotonin;Spinal;Spinal Cord;Spinal Cord Plasticity;Spinal Injuries;Spinal cord injury;Spinal nerve structure;System;Telemetry;Testing;Therapeutic Intervention;Tidal Volume;Time;Translations;Treatment Efficacy;Ventral thoracic nerve structure;adverse outcome;base;functional gain;functional outcomes;improved;in vivo;novel;outcome forecast;public health relevance;respiratory	_x000D_ DESCRIPTION (provided by applicant): Cervical spinal cord injury (SCI) disrupts neural pathways to respiratory motor neurons, diminishing breathing capacity. Since even modest breathing impairment greatly increases susceptibility to life-threatening lung infections, restorin lost breathing capacity will improve the quality and duration of life. With funding from this MERIT_x000D__x000D_ Award, we discovered that repetitive acute intermittent hypoxia (rAIH) triggers plasticity in spared neural pathways to respiratory motor neurons, thereby restoring lost breathing capacity. We propose to extend these findings by addressing fundamental gaps in our knowledge concerning mechanisms of rAIH-induced functional recovery in rats with cervical SCI. The fundamental hypothesis guiding this proposal is that completely different cellular mechanisms underlie rAIH-induced functional recovery in early (<4 weeks) versus chronic SCI (>4 weeks). We propose that rAIH elicits plasticity via adenosinergic mechanisms in early SCI, but serotonin-dependent (adenosine-constrained) mechanisms in chronic SCI. This surprising idea will change the way we think about respiratory plasticity following SCI. Indeed, the realization that mechanisms giving rise to rAIH-induced plasticity and functional recovery are time-dependent will profoundly alter our ability to harness rAIH as a therapeutic intervention in humans with respiratory insufficiency due to chronic SCI. Since AIH-induced respiratory plasticity is impaired by systemic inflammation and constrained by cross-talk inhibition from competing mechanisms of phrenic motor facilitation, we hypothesize that functional outcomes may be improved by diminishing these factors in chronic (not early) SCI. We propose to investigate rAIH-induced functional recovery with a highly novel, multi-disciplinary approach including: 1) plethysmography to assess breathing capacity; 2) EMG telemetry of respiratory muscles; 3) flow cytometry to assess changes in identified respiratory motor neurons; 4) immuno-fluorescence to assess key proteins in situ; and 5) manipulation of respiratory motor neuron gene expression via RNA interference in vivo. Three specific aims are proposed to test the hypotheses that: 1) adenosine- (early) and serotonin-dependent (chronic) mechanisms dominate rAIH- induced functional recovery at different times post-injury; a corollary is that spinal adenosine 2A receptor inhibition augments rAIH-induced functional recovery in chronic (not early) SCI; 2) the contributions of different inspiratory muscles shift with time post-injury;_x000D__x000D_ and 3) systemic inflammation impairs rAIH-induced functional recovery in chronic (not early) SCI. Although rAIH has potential to be a safe, non-invasive treatment for SCI- induced respiratory impairment, any rational translation of this promising therapy will require detailed understanding of its underlying mechanisms, including complexities such as shifting mechanisms with time post-injury and factors that degrade its therapeutic efficacy. rAIH represents a promising new strategy to enhance function in patients with chronic SCI, where the prognosis for functional gains is bleak. _x000D__x000D_ _x000D__x000D_	Respiratory Plasticity and Spinal Cord Injury	PUBLIC HEALTH RELEVANCE: Cervical spinal injury disrupts neural pathways in the spinal cord, often leading to death from inadequate breathing capacity. The prognosis for meaningful functional recovery is bleak. Our goal is to understand simple procedures to stimulate spinal cord plasticity as a means of strengthening spared neural pathways to the spinal nerve cells that drive breathing, thereby restoring lost breathing capacity. _x000D__x000D_ _x000D__x000D_ _x000D__x000D_ _x000D__x000D_	Injury (total) Accidents/Adverse Effects; Injury - Trauma - (Head and Spine); Lung; Neurodegenerative; Neurosciences; Regenerative Medicine; Rehabilitation; Spinal Cord Injury	NIH	Non-SBIR/STTR	252954	127742	https://reporter.nih.gov/project-details/8654482	UNIVERSITY OF WISCONSIN-MADISON	MADISON	UNITED STATES	WI	BIOLOGY	NHLBI	National Heart Lung and Blood Institute	SCHOOLS OF VETERINARY MEDICINE	Special Emphasis Panel[ZRG1 CVRS-M (03)]	SCI Motor/Sensory Function	Breathing/Respiration/Cough				Non-Invasive Device	Other Biologics			Preclinical
3R37HL069064-07S1	NA	HL069064	69526	7619384	2008	3	R37	MITCHELL, GORDON S.	[{'profile_id': 1879359, 'first_name': 'Gordon', 'middle_name': 'S.', 'last_name': 'Mitchell', 'is_contact_pi': True, 'full_name': 'Gordon S. Mitchell', 'title': ''}]	[{'first_name': 'MICHAEL', 'middle_name': '', 'last_name': 'TWERY', 'full_name': 'MICHAEL TWERY'}]	WI-02	2002-01-01	2011-12-31	NA	RP	R37HL069064	Acute;Adverse effects;Amyotrophic Lateral Sclerosis;Animals;Arts;Brain-Derived Neurotrophic Factor;Cell Death;Cervical;Chronic;Contusions;Daily;Experimental Models;Grant;Hippocampus (Brain);Hypertension;Hypoxia;Injury;Lung diseases;Molecular;Motor;Motor Neurons;Motor output;Neurodegenerative Disorders;Neurotrophic Tyrosine Kinase Receptor Type 2;Pathway interactions;Phase;Protocols documentation;Rattus;Recovery;Respiration Disorders;Respiratory physiology;Serotonin;Small Interfering RNA;Spinal;Spinal Injuries;Spinal cord injury;Synapses;Techniques;Testing;Therapeutic;functional improvement;improved;in vivo;interdisciplinary approach;research study;respiratory;small molecule;spinal pathway	The fundamental hypothesis guiding this proposal is that treatments, known to initiate spinal serotonin-_x000D_ dependent plasticity in respiratory motor output, strengthen synaptic pathways to phrenic motoneurons,_x000D_ thereby improving respiratory function during recovery from spinal cord injury. In the previous three years of_x000D_ this project period, we demonstrated that both acute and chronic intermittent hypoxia initiate serotonin-_x000D_ dependent respiratory plasticity, converting existing but functionally ineffective pathways to effective_x000D_ pathways. Further, these effects were greatest in rats with chronic spinal injuries, demonstrating that unique_x000D_ features of the injured spinal cord influence the expression of spinal plasticity. The discovery of a potential_x000D_ treatment that is most effective in animals with chronic injuries is unique, since few therapeutic options are_x000D_ available beyond the acute phase of injury, and the capacity for spontaneous functional improvements is_x000D_ limited or has ended during chronic injury. In the next five year period of this grant, Wepropose to focus on_x000D_ an intermediate form of intermittent hypoxia, namely daily acute intermittent hypoxia (dAIH). We hypothesize_x000D_ that dAIH will combine the enduring effects of more severe protocols of intermittent hypoxia, but without_x000D_ adverse side-effects such as systemic hypertension or hippocampal cell death. We propose to: 1)_x000D_ investigate the effects of dAIH on crossed spinal synaptic pathways to phrenic motoneurons below a cervical_x000D_ spinal injury (hemisection or contusion); 2) test the hypothesis that dAIH has enduring functional_x000D_ consequences in restoring ventilatory capacity; 3) test the hypothesis that increased BDNF within phrenic_x000D_ motoneurons is necessary and sufficient for dAIH-induced plasticity in crossed spinal pathways; and 4) test_x000D_ the hypothesis that small molecules that trans-activate the relevant BDNF receptor (TrkB) elicit similar_x000D_ plasticity, but downstream from the potentially harmful effects of hypoxia. These aims will be performed_x000D_ using a multidisciplinary approach with rats as an experimental model. State-of-the-art techniques include_x000D_ the use of small interfering RNAs to dissect cellular/molecular mechanisms of dAIH-induced plasticity in vivo._x000D_ Collectively, these experiments suggest an unprecedented approach to restore respiratory motor function_x000D_ following chronic spinal injuries. Further, the conceptual advances promised from these studies may be_x000D_ applicable to other disorders of respiratory control, including neurodegenerative diseases such as ALS.	Respiratory plasticity and spinal cord Injury	NA	Injury (total) Accidents/Adverse Effects; Injury - Trauma - (Head and Spine); Lung; Neurodegenerative; Neurosciences**; Regenerative Medicine; Rehabilitation; Spinal Cord Injury	NIH	Non-SBIR/STTR	46819	22707	https://reporter.nih.gov/project-details/7619384	UNIVERSITY OF WISCONSIN-MADISON	MADISON	UNITED STATES	WI	BIOLOGY	NHLBI,OD	National Heart Lung and Blood Institute	SCHOOLS OF VETERINARY MEDICINE	NSS	SCI Motor/Sensory Function	Breathing/Respiration/Cough				Non-Invasive Device	Other Biologics			Preclinical
5R01HL069064-13	NA	HL069064	372008	9102211	2016	5	R01	MITCHELL, GORDON S.	[{'profile_id': 1879359, 'first_name': 'Gordon', 'middle_name': 'S.', 'last_name': 'Mitchell', 'is_contact_pi': True, 'full_name': 'Gordon S. Mitchell', 'title': 'PROFESSOR AND CHAIR'}]	[{'first_name': 'AARON', 'middle_name': 'D', 'last_name': 'LAPOSKY', 'full_name': 'AARON D LAPOSKY'}]	FL-03	2002-01-01	2018-01-31	PA-11-260	RP	R01HL069064	Acute;Address;Adenosine;Animals;Award;Breathing;Cells;Cervical;Cervical spinal cord injury;Cessation of life;Chronic;Data;Flow Cytometry;Fluorescence;Funding;Gene Expression;Goals;Health;Human;Hypertension;Hypoxia;Impairment;In Situ;Infection;Inflammation;Injury;Knowledge;Learning;Life;Limb structure;Lung;Modeling;Morbidity - disease rate;Motor;Motor Neurons;Muscle;Nerve;Neural Pathways;Neurons;Patients;Plethysmography;Predisposition;Procedures;Proteins;Protocols documentation;RNA Interference;Rattus;Receptor Inhibition;Recovery;Recovery of Function;Respiratory Diaphragm;Respiratory Insufficiency;Respiratory Muscles;Role;Serotonin;Spinal;Spinal Cord;Spinal Cord Plasticity;Spinal Injuries;Spinal cord injury;Spinal nerve structure;System;Telemetry;Testing;Therapeutic Intervention;Thinking;Tidal Volume;Time;Translations;Treatment Efficacy;Ventral thoracic nerve structure;adverse outcome;base;functional gain;functional outcomes;improved;in vivo;novel;outcome forecast;respiratory	DESCRIPTION (provided by applicant): Cervical spinal cord injury (SCI) disrupts neural pathways to respiratory motor neurons, diminishing breathing capacity. Since even modest breathing impairment greatly increases susceptibility to life-threatening lung infections, restorin lost breathing capacity will improve the quality and duration of life. With funding from this MERIT_x000D_ Award, we discovered that repetitive acute intermittent hypoxia (rAIH) triggers plasticity in spared neural pathways to respiratory motor neurons, thereby restoring lost breathing capacity. We propose to extend these findings by addressing fundamental gaps in our knowledge concerning mechanisms of rAIH-induced functional recovery in rats with cervical SCI. The fundamental hypothesis guiding this proposal is that completely different cellular mechanisms underlie rAIH-induced functional recovery in early (<4 weeks) versus chronic SCI (>4 weeks). We propose that rAIH elicits plasticity via adenosinergic mechanisms in early SCI, but serotonin-dependent (adenosine-constrained) mechanisms in chronic SCI. This surprising idea will change the way we think about respiratory plasticity following SCI. Indeed, the realization that mechanisms giving rise to rAIH-induced plasticity and functional recovery are time-dependent will profoundly alter our ability to harness rAIH as a therapeutic intervention in humans with respiratory insufficiency due to chronic SCI. Since AIH-induced respiratory plasticity is impaired by systemic inflammation and constrained by cross-talk inhibition from competing mechanisms of phrenic motor facilitation, we hypothesize that functional outcomes may be improved by diminishing these factors in chronic (not early) SCI. We propose to investigate rAIH-induced functional recovery with a highly novel, multi-disciplinary approach including: 1) plethysmography to assess breathing capacity; 2) EMG telemetry of respiratory muscles; 3) flow cytometry to assess changes in identified respiratory motor neurons; 4) immuno-fluorescence to assess key proteins in situ; and 5) manipulation of respiratory motor neuron gene expression via RNA interference in vivo. Three specific aims are proposed to test the hypotheses that: 1) adenosine- (early) and serotonin-dependent (chronic) mechanisms dominate rAIH- induced functional recovery at different times post-injury; a corollary is that spinal adenosine 2A receptor inhibition augments rAIH-induced functional recovery in chronic (not early) SCI; 2) the contributions of different inspiratory muscles shift with time post-injury;_x000D_ and 3) systemic inflammation impairs rAIH-induced functional recovery in chronic (not early) SCI. Although rAIH has potential to be a safe, non-invasive treatment for SCI- induced respiratory impairment, any rational translation of this promising therapy will require detailed understanding of its underlying mechanisms, including complexities such as shifting mechanisms with time post-injury and factors that degrade its therapeutic efficacy. rAIH represents a promising new strategy to enhance function in patients with chronic SCI, where the prognosis for functional gains is bleak.	Respiratory Plasticity and Spinal Cord Injury	PUBLIC HEALTH RELEVANCE: Cervical spinal injury disrupts neural pathways in the spinal cord, often leading to death from inadequate breathing capacity. The prognosis for meaningful functional recovery is bleak. Our goal is to understand simple procedures to stimulate spinal cord plasticity as a means of strengthening spared neural pathways to the spinal nerve cells that drive breathing, thereby restoring lost breathing capacity.	Injury (total) Accidents/Adverse Effects; Injury - Trauma - (Head and Spine); Lung; Neurodegenerative; Neurosciences; Regenerative Medicine; Spinal Cord Injury	NIH	Non-SBIR/STTR	248005	124003	https://reporter.nih.gov/project-details/9102211	UNIVERSITY OF FLORIDA	GAINESVILLE	UNITED STATES	FL	OTHER HEALTH PROFESSIONS	NHLBI	National Heart Lung and Blood Institute	SCHOOLS OF PUBLIC HEALTH	Special Emphasis Panel[ZRG1-CVRS-M(03)M]	SCI Motor/Sensory Function	Breathing/Respiration/Cough				Non-Invasive Device	Other Biologics			Preclinical
5R01HL069064-14	NA	HL069064	372008	9211361	2017	5	R01	MITCHELL, GORDON S.	[{'profile_id': 1879359, 'first_name': 'Gordon', 'middle_name': 'S.', 'last_name': 'Mitchell', 'is_contact_pi': True, 'full_name': 'Gordon S. Mitchell', 'title': 'PROFESSOR AND CHAIR'}]	[{'first_name': 'AARON', 'middle_name': 'D', 'last_name': 'LAPOSKY', 'full_name': 'AARON D LAPOSKY'}]	FL-03	2002-01-01	2020-01-31	PA-11-260	RP	R01HL069064	Acute;Address;Adenosine;Animals;Award;Breathing;Cells;Cervical;Cervical spinal cord injury;Cessation of life;Chronic;Data;Flow Cytometry;Funding;Gene Expression;Goals;Human;Hypertension;Hypoxia;Immunofluorescence Immunologic;Impairment;In Situ;Infection;Inflammation;Injury;Knowledge;Learning;Life;Limb structure;Lung;Modeling;Morbidity - disease rate;Motor;Motor Neurons;Muscle;Nerve;Neural Pathways;Neurons;Patients;Plethysmography;Predisposition;Procedures;Proteins;Protocols documentation;RNA Interference;Rattus;Receptor Inhibition;Recovery;Recovery of Function;Respiratory Diaphragm;Respiratory Insufficiency;Respiratory Muscles;Role;Serotonin;Spinal;Spinal Cord;Spinal Cord Plasticity;Spinal Injuries;Spinal cord injury;Spinal nerve structure;System;Telemetry;Testing;Therapeutic Intervention;Tidal Volume;Time;Translations;Treatment Efficacy;Ventral thoracic nerve structure;adverse outcome;base;functional gain;functional outcomes;improved;in vivo;interdisciplinary approach;novel;outcome forecast;public health relevance;respiratory	DESCRIPTION (provided by applicant): Cervical spinal cord injury (SCI) disrupts neural pathways to respiratory motor neurons, diminishing breathing capacity. Since even modest breathing impairment greatly increases susceptibility to life-threatening lung infections, restorin lost breathing capacity will improve the quality and duration of life. With funding from this MERIT_x000D_ Award, we discovered that repetitive acute intermittent hypoxia (rAIH) triggers plasticity in spared neural pathways to respiratory motor neurons, thereby restoring lost breathing capacity. We propose to extend these findings by addressing fundamental gaps in our knowledge concerning mechanisms of rAIH-induced functional recovery in rats with cervical SCI. The fundamental hypothesis guiding this proposal is that completely different cellular mechanisms underlie rAIH-induced functional recovery in early (<4 weeks) versus chronic SCI (>4 weeks). We propose that rAIH elicits plasticity via adenosinergic mechanisms in early SCI, but serotonin-dependent (adenosine-constrained) mechanisms in chronic SCI. This surprising idea will change the way we think about respiratory plasticity following SCI. Indeed, the realization that mechanisms giving rise to rAIH-induced plasticity and functional recovery are time-dependent will profoundly alter our ability to harness rAIH as a therapeutic intervention in humans with respiratory insufficiency due to chronic SCI. Since AIH-induced respiratory plasticity is impaired by systemic inflammation and constrained by cross-talk inhibition from competing mechanisms of phrenic motor facilitation, we hypothesize that functional outcomes may be improved by diminishing these factors in chronic (not early) SCI. We propose to investigate rAIH-induced functional recovery with a highly novel, multi-disciplinary approach including: 1) plethysmography to assess breathing capacity; 2) EMG telemetry of respiratory muscles; 3) flow cytometry to assess changes in identified respiratory motor neurons; 4) immuno-fluorescence to assess key proteins in situ; and 5) manipulation of respiratory motor neuron gene expression via RNA interference in vivo. Three specific aims are proposed to test the hypotheses that: 1) adenosine- (early) and serotonin-dependent (chronic) mechanisms dominate rAIH- induced functional recovery at different times post-injury; a corollary is that spinal adenosine 2A receptor inhibition augments rAIH-induced functional recovery in chronic (not early) SCI; 2) the contributions of different inspiratory muscles shift with time post-injury;_x000D_ and 3) systemic inflammation impairs rAIH-induced functional recovery in chronic (not early) SCI. Although rAIH has potential to be a safe, non-invasive treatment for SCI- induced respiratory impairment, any rational translation of this promising therapy will require detailed understanding of its underlying mechanisms, including complexities such as shifting mechanisms with time post-injury and factors that degrade its therapeutic efficacy. rAIH represents a promising new strategy to enhance function in patients with chronic SCI, where the prognosis for functional gains is bleak.	Respiratory Plasticity and Spinal Cord Injury	PUBLIC HEALTH RELEVANCE: Cervical spinal injury disrupts neural pathways in the spinal cord, often leading to death from inadequate breathing capacity. The prognosis for meaningful functional recovery is bleak. Our goal is to understand simple procedures to stimulate spinal cord plasticity as a means of strengthening spared neural pathways to the spinal nerve cells that drive breathing, thereby restoring lost breathing capacity.	Injury (total) Accidents/Adverse Effects; Injury - Trauma - (Head and Spine); Lung; Neurodegenerative; Neurosciences; Regenerative Medicine; Spinal Cord Injury	NIH	Non-SBIR/STTR	248005	124003	https://reporter.nih.gov/project-details/9211361	UNIVERSITY OF FLORIDA	GAINESVILLE	UNITED STATES	FL	OTHER HEALTH PROFESSIONS	NHLBI	National Heart Lung and Blood Institute	SCHOOLS OF PUBLIC HEALTH	Special Emphasis Panel[ZRG1-CVRS-M(03)M]	SCI Motor/Sensory Function	Breathing/Respiration/Cough				Non-Invasive Device	Other Biologics			Preclinical
5R37HL069064-10	NA	HL069064	397288	7994190	2011	5	R37	MITCHELL, GORDON S.	[{'profile_id': 1879359, 'first_name': 'Gordon', 'middle_name': 'S.', 'last_name': 'Mitchell', 'is_contact_pi': True, 'full_name': 'Gordon S. Mitchell', 'title': ''}]	[{'first_name': 'AARON', 'middle_name': 'D', 'last_name': 'LAPOSKY', 'full_name': 'AARON D LAPOSKY'}]	WI-02	2002-01-01	2012-12-31	NA	RP	R37HL069064	Acute;Brain-Derived Neurotrophic Factor;Cervical;Chemoreceptors;Chronic;Deafferentation procedure;Dorsal;Hypoxia;Laboratories;Modeling;Motor;Motor Neurons;Motor output;Pathway interactions;Rattus;Receptor Activation;Recovery;Respiratory Insufficiency;Respiratory physiology;Rhizotomy procedure;Serotonin;Side;Spinal;Spinal Injuries;Spinal cord injury;Synapses;Testing;base;improved;injured;novel therapeutic intervention;respiratory;response;serotonin receptor;spinal pathway	The fundamental hypothesis guiding this proposal is that chronic treatments, known to enhance_x000D_ serotonergic modulation of respiratory motor output, strengthen respiratory synaptic pathways to_x000D_ spinal (phrenic) motoneurons, thereby improving respiratory function during recovery from spinal_x000D_ cord injury. In specific, we will investigate the effects of Chronic Intermittent Hypoxia (CIH) and spinal_x000D_ deafferentation via Cervical Dorsal Rhizotomy (CDR) on synaptic pathways to phrenic motoneuronsprior to_x000D_ acute spinal hemisection orfollowing chronic spinal hemisection. Our laboratory has previously shown that_x000D_ both CIH and CDR enhance serotonergic modulation of phrenic motor output, but appear to do so by_x000D_ different mechanisms. We have also shown that spinal serotonin receptor activation enhances both functional_x000D_ and ineffective (crossed-spinal) synaptic pathways in rats. Thus, we will apply these unique models of_x000D_ serotonin-dependent respiratory plasticity to test the hypothesis that they will restore respiratory drive to_x000D_ phrenic motoneurons on the injured (hemisected) side, and enhance respiratory drive to phrenic motoneurons_x000D_ on the uninjured (non-hemisected) side. In Aims 1 and 2, we will test the hypotheses that pretreatment with_x000D_ either CIH or CDR enhances evoked and spontaneous phrenic activity in intact and crossed-spinal pathways_x000D_ in anesthetized rats. In the:next three aims, we will apply CIH following chronic spinal hemisection to test_x000D_ the hypotheses that CIH enhances evoked and spontaneous phrenic activity in anesthetized rats (Aim 3),_x000D_ restores ventilatory responses to chemoreceptor stimulation in unanesthetized rats (Aim 4), and increases_x000D_ ventral spinal concentrations of brain derived neurotrophic factor below the hemisection (Aim 5). This study_x000D_ provides an unprecedented opportunity to determine whether two unique experimental treatments restore_x000D_ respiratory motor function below a well-defined cervical spinal injury, and provides the basis for highly_x000D_ novel therapeutic approaches in the treatment of respiratory insufficiency following spinal cord injury.	Respiratory plasticity and spinal cord Injury	NA	Injury (total) Accidents/Adverse Effects; Injury - Trauma - (Head and Spine); Lung; Neurodegenerative; Neurosciences; Spinal Cord Injury	NIH	Non-SBIR/STTR	269828	127460	https://reporter.nih.gov/project-details/7994190	UNIVERSITY OF WISCONSIN-MADISON	MADISON	UNITED STATES	WI	BIOLOGY	NHLBI	National Heart Lung and Blood Institute	SCHOOLS OF VETERINARY MEDICINE	NSS	SCI Motor/Sensory Function	Breathing/Respiration/Cough				Non-Invasive Device	Other Biologics			Preclinical
5R37HL069064-07	NA	HL069064	408050	7342128	2008	5	R37	MITCHELL, GORDON S.	[{'profile_id': 1879359, 'first_name': 'Gordon', 'middle_name': 'S.', 'last_name': 'Mitchell', 'is_contact_pi': True, 'full_name': 'Gordon S. Mitchell', 'title': ''}]	[{'first_name': 'MICHAEL', 'middle_name': '', 'last_name': 'TWERY', 'full_name': 'MICHAEL TWERY'}]	WI-02	2002-01-01	2011-12-31	NA	RP	R37HL069064	Acute;Address;Affect;Bilateral;Brain-Derived Neurotrophic Factor;Cervical;Cervical spinal cord structure;Chemoreceptors;Chronic;Data;Deafferentation procedure;Dorsal;Electric Stimulation;Environmental air flow;Enzyme-Linked Immunosorbent Assay;Evoked Potentials;Hypercapnia;Hypoxia;Laboratories;Maintenance;Measures;Modeling;Motor;Motor Neurons;Motor output;Pathway interactions;Plethysmography;Rattus;Receptor Activation;Recovery;Research Personnel;Respiratory Insufficiency;Respiratory physiology;Rhizotomy procedure;Serotonin;Side;Spinal;Spinal Injuries;Spinal cord injury;Stimulus;Structure of phrenic nerve;Synapses;Testing;Time;base;improved;injured;motor control;novel therapeutics;research study;respiratory;response;serotonin receptor;spinal pathway	The fundamental hypothesis guiding this proposal is that chronic treatments, known to enhance_x000D_ serotonergic modulation of respiratory motor output, strengthen respiratory synaptic pathways to_x000D_ spinal (phrenic) motoneurons, thereby improving respiratory function during recovery from spinal_x000D_ cord injury. In specific, we will investigate the effects of Chronic Intermittent Hypoxia (CIH) and spinal_x000D_ deafferentation via Cervical Dorsal Rhizotomy (CDR) on synaptic pathways to phrenic motoneuronsprior to_x000D_ acute spinal hemisection orfollowing chronic spinal hemisection. Our laboratory has previously shown that_x000D_ both CIH and CDR enhance serotonergic modulation of phrenic motor output, but appear to do so by_x000D_ different mechanisms. We have also shown that spinal serotonin receptor activation enhances both functional_x000D_ and ineffective (crossed-spinal) synaptic pathways in rats. Thus, we will apply these unique models of_x000D_ serotonin-dependent respiratory plasticity to test the hypothesis that they will restore respiratory drive to_x000D_ phrenic motoneurons on the injured (hemisected) side, and enhance respiratory drive to phrenic motoneurons_x000D_ on the uninjured (non-hemisected) side. In Aims 1 and 2, we will test the hypotheses that pretreatment with_x000D_ either CIH or CDR enhances evoked and spontaneous phrenic activity in intact and crossed-spinal pathways_x000D_ in anesthetized rats. In the:next three aims, we will apply CIH following chronic spinal hemisection to test_x000D_ the hypotheses that CIH enhances evoked and spontaneous phrenic activity in anesthetized rats (Aim 3),_x000D_ restores ventilatory responses to chemoreceptor stimulation in unanesthetized rats (Aim 4), and increases_x000D_ ventral spinal concentrations of brain derived neurotrophic factor below the hemisection (Aim 5). This study_x000D_ provides an unprecedented opportunity to determine whether two unique experimental treatments restore_x000D_ respiratory motor function below a well-defined cervical spinal injury, and provides the basis for highly_x000D_ novel therapeutic approaches in the treatment of respiratory insufficiency following spinal cord injury.	Respiratory plasticity and spinal cord Injury	NA	Injury (total) Accidents/Adverse Effects; Injury - Trauma - (Head and Spine); Lung; Neurodegenerative; Neurosciences**; Rehabilitation; Spinal Cord Injury	NIH	Non-SBIR/STTR	277585	130465	https://reporter.nih.gov/project-details/7342128	UNIVERSITY OF WISCONSIN-MADISON	MADISON	UNITED STATES	WI	BIOLOGY	NHLBI	National Heart Lung and Blood Institute	SCHOOLS OF VETERINARY MEDICINE	NSS	SCI Motor/Sensory Function	Breathing/Respiration/Cough				Non-Invasive Device	Other Biologics			Preclinical
5R37HL069064-09	NA	HL069064	562496	7754390	2010	5	R37	MITCHELL, GORDON S.	[{'profile_id': 1879359, 'first_name': 'Gordon', 'middle_name': 'S.', 'last_name': 'Mitchell', 'is_contact_pi': True, 'full_name': 'Gordon S. Mitchell', 'title': ''}]	[{'first_name': 'AARON', 'middle_name': 'D', 'last_name': 'LAPOSKY', 'full_name': 'AARON D LAPOSKY'}]	WI-02	2002-01-01	2011-12-31	NA	RP	R37HL069064	Acute;Brain-Derived Neurotrophic Factor;Cervical;Chemoreceptors;Chronic;Deafferentation procedure;Dorsal;Hypoxia;Laboratories;Modeling;Motor;Motor Neurons;Motor output;Pathway interactions;Rattus;Receptor Activation;Recovery;Respiratory Insufficiency;Respiratory physiology;Rhizotomy procedure;Serotonin;Side;Spinal;Spinal Injuries;Spinal cord injury;Synapses;Testing;base;improved;injured;novel therapeutic intervention;respiratory;response;serotonin receptor;spinal pathway	The fundamental hypothesis guiding this proposal is that chronic treatments, known to enhance_x000D_ serotonergic modulation of respiratory motor output, strengthen respiratory synaptic pathways to_x000D_ spinal (phrenic) motoneurons, thereby improving respiratory function during recovery from spinal_x000D_ cord injury. In specific, we will investigate the effects of Chronic Intermittent Hypoxia (CIH) and spinal_x000D_ deafferentation via Cervical Dorsal Rhizotomy (CDR) on synaptic pathways to phrenic motoneuronsprior to_x000D_ acute spinal hemisection orfollowing chronic spinal hemisection. Our laboratory has previously shown that_x000D_ both CIH and CDR enhance serotonergic modulation of phrenic motor output, but appear to do so by_x000D_ different mechanisms. We have also shown that spinal serotonin receptor activation enhances both functional_x000D_ and ineffective (crossed-spinal) synaptic pathways in rats. Thus, we will apply these unique models of_x000D_ serotonin-dependent respiratory plasticity to test the hypothesis that they will restore respiratory drive to_x000D_ phrenic motoneurons on the injured (hemisected) side, and enhance respiratory drive to phrenic motoneurons_x000D_ on the uninjured (non-hemisected) side. In Aims 1 and 2, we will test the hypotheses that pretreatment with_x000D_ either CIH or CDR enhances evoked and spontaneous phrenic activity in intact and crossed-spinal pathways_x000D_ in anesthetized rats. In the:next three aims, we will apply CIH following chronic spinal hemisection to test_x000D_ the hypotheses that CIH enhances evoked and spontaneous phrenic activity in anesthetized rats (Aim 3),_x000D_ restores ventilatory responses to chemoreceptor stimulation in unanesthetized rats (Aim 4), and increases_x000D_ ventral spinal concentrations of brain derived neurotrophic factor below the hemisection (Aim 5). This study_x000D_ provides an unprecedented opportunity to determine whether two unique experimental treatments restore_x000D_ respiratory motor function below a well-defined cervical spinal injury, and provides the basis for highly_x000D_ novel therapeutic approaches in the treatment of respiratory insufficiency following spinal cord injury.	Respiratory plasticity and spinal cord Injury	NA	Injury (total) Accidents/Adverse Effects; Injury - Trauma - (Head and Spine); Lung; Neurodegenerative; Neurosciences; Spinal Cord Injury	NIH	Non-SBIR/STTR	381700	180796	https://reporter.nih.gov/project-details/7754390	UNIVERSITY OF WISCONSIN-MADISON	MADISON	UNITED STATES	WI	BIOLOGY	NHLBI	National Heart Lung and Blood Institute	SCHOOLS OF VETERINARY MEDICINE	NSS	SCI Motor/Sensory Function	Breathing/Respiration/Cough				Non-Invasive Device	Other Biologics			Preclinical
5R37HL069064-08	NA	HL069064	561367	7540409	2009	5	R37	MITCHELL, GORDON S.	[{'profile_id': 1879359, 'first_name': 'Gordon', 'middle_name': 'S.', 'last_name': 'Mitchell', 'is_contact_pi': True, 'full_name': 'Gordon S. Mitchell', 'title': ''}]	[{'first_name': 'MICHAEL', 'middle_name': '', 'last_name': 'TWERY', 'full_name': 'MICHAEL TWERY'}]	WI-02	2002-01-01	2011-12-31	NA	RP	R37HL069064	Acute;Address;Affect;Bilateral;Brain-Derived Neurotrophic Factor;Cervical;Cervical spinal cord structure;Chemoreceptors;Chronic;Data;Deafferentation procedure;Dorsal;Electric Stimulation;Environmental air flow;Enzyme-Linked Immunosorbent Assay;Evoked Potentials;Hypercapnia;Hypoxia;Laboratories;Maintenance;Measures;Modeling;Motor;Motor Neurons;Motor output;Pathway interactions;Plethysmography;Rattus;Receptor Activation;Recovery;Research Personnel;Respiratory Insufficiency;Respiratory physiology;Rhizotomy procedure;Serotonin;Side;Spinal;Spinal Injuries;Spinal cord injury;Stimulus;Structure of phrenic nerve;Synapses;Testing;Time;base;improved;injured;motor control;novel therapeutic intervention;research study;respiratory;response;serotonin receptor;spinal pathway	The fundamental hypothesis guiding this proposal is that chronic treatments, known to enhance_x000D_ serotonergic modulation of respiratory motor output, strengthen respiratory synaptic pathways to_x000D_ spinal (phrenic) motoneurons, thereby improving respiratory function during recovery from spinal_x000D_ cord injury. In specific, we will investigate the effects of Chronic Intermittent Hypoxia (CIH) and spinal_x000D_ deafferentation via Cervical Dorsal Rhizotomy (CDR) on synaptic pathways to phrenic motoneuronsprior to_x000D_ acute spinal hemisection orfollowing chronic spinal hemisection. Our laboratory has previously shown that_x000D_ both CIH and CDR enhance serotonergic modulation of phrenic motor output, but appear to do so by_x000D_ different mechanisms. We have also shown that spinal serotonin receptor activation enhances both functional_x000D_ and ineffective (crossed-spinal) synaptic pathways in rats. Thus, we will apply these unique models of_x000D_ serotonin-dependent respiratory plasticity to test the hypothesis that they will restore respiratory drive to_x000D_ phrenic motoneurons on the injured (hemisected) side, and enhance respiratory drive to phrenic motoneurons_x000D_ on the uninjured (non-hemisected) side. In Aims 1 and 2, we will test the hypotheses that pretreatment with_x000D_ either CIH or CDR enhances evoked and spontaneous phrenic activity in intact and crossed-spinal pathways_x000D_ in anesthetized rats. In the:next three aims, we will apply CIH following chronic spinal hemisection to test_x000D_ the hypotheses that CIH enhances evoked and spontaneous phrenic activity in anesthetized rats (Aim 3),_x000D_ restores ventilatory responses to chemoreceptor stimulation in unanesthetized rats (Aim 4), and increases_x000D_ ventral spinal concentrations of brain derived neurotrophic factor below the hemisection (Aim 5). This study_x000D_ provides an unprecedented opportunity to determine whether two unique experimental treatments restore_x000D_ respiratory motor function below a well-defined cervical spinal injury, and provides the basis for highly_x000D_ novel therapeutic approaches in the treatment of respiratory insufficiency following spinal cord injury.	Respiratory plasticity and spinal cord Injury	NA	Injury (total) Accidents/Adverse Effects; Injury - Trauma - (Head and Spine); Lung; Neurodegenerative; Neurosciences; Spinal Cord Injury	NIH	Non-SBIR/STTR	380913	180454	https://reporter.nih.gov/project-details/7540409	UNIVERSITY OF WISCONSIN-MADISON	MADISON	UNITED STATES	WI	BIOLOGY	NHLBI,OD	National Heart Lung and Blood Institute	SCHOOLS OF VETERINARY MEDICINE	NSS	SCI Motor/Sensory Function	Breathing/Respiration/Cough				Non-Invasive Device	Other Biologics			Preclinical
7R01HL069064-12	NA	HL069064	366425	8804279	2015	7	R01	MITCHELL, GORDON S.	[{'profile_id': 1879359, 'first_name': 'Gordon', 'middle_name': 'S.', 'last_name': 'Mitchell', 'is_contact_pi': True, 'full_name': 'Gordon S. Mitchell', 'title': 'PROFESSOR AND CHAIR'}]	[{'first_name': 'AARON', 'middle_name': 'D', 'last_name': 'LAPOSKY', 'full_name': 'AARON D LAPOSKY'}]	FL-03	2002-01-01	2018-01-31	PA-11-260	RP	R01HL069064	Acute;Address;Adenosine;Animals;Award;Breathing;Cells;Cervical;Cervical spinal cord injury;Cessation of life;Chronic;Data;Flow Cytometry;Fluorescence;Funding;Gene Expression;Goals;Health;Human;Hypertension;Hypoxia;Impairment;In Situ;Infection;Inflammation;Injury;Insemination, Artificial, Homologous;Knowledge;Learning;Life;Limb structure;Lung;Modeling;Morbidity - disease rate;Motor;Motor Neurons;Muscle;Nerve;Neural Pathways;Neurons;Patients;Plethysmography;Predisposition;Procedures;Proteins;Protocols documentation;RNA Interference;Rattus;Receptor Inhibition;Recovery;Recovery of Function;Relative (related person);Respiratory Diaphragm;Respiratory Insufficiency;Respiratory Muscles;Role;Serotonin;Spinal;Spinal Cord;Spinal Cord Plasticity;Spinal Injuries;Spinal cord injury;Spinal nerve structure;System;Telemetry;Testing;Therapeutic Intervention;Tidal Volume;Time;Translations;Treatment Efficacy;Ventral thoracic nerve structure;adverse outcome;base;functional gain;functional outcomes;improved;in vivo;novel;outcome forecast;respiratory	DESCRIPTION (provided by applicant): Cervical spinal cord injury (SCI) disrupts neural pathways to respiratory motor neurons, diminishing breathing capacity. Since even modest breathing impairment greatly increases susceptibility to life-threatening lung infections, restorin lost breathing capacity will improve the quality and duration of life. With funding from this MERIT_x000D_ Award, we discovered that repetitive acute intermittent hypoxia (rAIH) triggers plasticity in spared neural pathways to respiratory motor neurons, thereby restoring lost breathing capacity. We propose to extend these findings by addressing fundamental gaps in our knowledge concerning mechanisms of rAIH-induced functional recovery in rats with cervical SCI. The fundamental hypothesis guiding this proposal is that completely different cellular mechanisms underlie rAIH-induced functional recovery in early (<4 weeks) versus chronic SCI (>4 weeks). We propose that rAIH elicits plasticity via adenosinergic mechanisms in early SCI, but serotonin-dependent (adenosine-constrained) mechanisms in chronic SCI. This surprising idea will change the way we think about respiratory plasticity following SCI. Indeed, the realization that mechanisms giving rise to rAIH-induced plasticity and functional recovery are time-dependent will profoundly alter our ability to harness rAIH as a therapeutic intervention in humans with respiratory insufficiency due to chronic SCI. Since AIH-induced respiratory plasticity is impaired by systemic inflammation and constrained by cross-talk inhibition from competing mechanisms of phrenic motor facilitation, we hypothesize that functional outcomes may be improved by diminishing these factors in chronic (not early) SCI. We propose to investigate rAIH-induced functional recovery with a highly novel, multi-disciplinary approach including: 1) plethysmography to assess breathing capacity; 2) EMG telemetry of respiratory muscles; 3) flow cytometry to assess changes in identified respiratory motor neurons; 4) immuno-fluorescence to assess key proteins in situ; and 5) manipulation of respiratory motor neuron gene expression via RNA interference in vivo. Three specific aims are proposed to test the hypotheses that: 1) adenosine- (early) and serotonin-dependent (chronic) mechanisms dominate rAIH- induced functional recovery at different times post-injury; a corollary is that spinal adenosine 2A receptor inhibition augments rAIH-induced functional recovery in chronic (not early) SCI; 2) the contributions of different inspiratory muscles shift with time post-injury;_x000D_ and 3) systemic inflammation impairs rAIH-induced functional recovery in chronic (not early) SCI. Although rAIH has potential to be a safe, non-invasive treatment for SCI- induced respiratory impairment, any rational translation of this promising therapy will require detailed understanding of its underlying mechanisms, including complexities such as shifting mechanisms with time post-injury and factors that degrade its therapeutic efficacy. rAIH represents a promising new strategy to enhance function in patients with chronic SCI, where the prognosis for functional gains is bleak.	Respiratory Plasticity and Spinal Cord Injury	PUBLIC HEALTH RELEVANCE: Cervical spinal injury disrupts neural pathways in the spinal cord, often leading to death from inadequate breathing capacity. The prognosis for meaningful functional recovery is bleak. Our goal is to understand simple procedures to stimulate spinal cord plasticity as a means of strengthening spared neural pathways to the spinal nerve cells that drive breathing, thereby restoring lost breathing capacity.	Injury (total) Accidents/Adverse Effects; Injury - Trauma - (Head and Spine); Lung; Neurodegenerative; Neurosciences; Regenerative Medicine; Rehabilitation; Spinal Cord Injury	NIH	Non-SBIR/STTR	244284	122141	https://reporter.nih.gov/project-details/8804279	UNIVERSITY OF FLORIDA	GAINESVILLE	UNITED STATES	FL	OTHER HEALTH PROFESSIONS	NHLBI	National Heart Lung and Blood Institute	SCHOOLS OF PUBLIC HEALTH	Special Emphasis Panel[ZRG1-CVRS-M(03)M]	SCI Motor/Sensory Function	Breathing/Respiration/Cough				Non-Invasive Device	Other Biologics			Preclinical
2R01HL080209-05A1	NA	HL080209	371250	7781940	2010	2	R01	MITCHELL, GORDON S.	[{'profile_id': 1879359, 'first_name': 'Gordon', 'middle_name': 'S.', 'last_name': 'Mitchell', 'is_contact_pi': True, 'full_name': 'Gordon S. Mitchell', 'title': ''}]	[{'first_name': 'AARON', 'middle_name': 'D', 'last_name': 'LAPOSKY', 'full_name': 'AARON D LAPOSKY'}]	WI-02	2005-07-18	2013-12-31	PA-07-070	RP	R01HL080209	Acute;Address;Adenosine A2A Receptor;Affinity;Animals;Applications Grants;Attenuated;Biological;Brain-Derived Neurotrophic Factor;Breathing;Cell Nucleus;Cervical;Cervical spinal cord structure;Clinical;Complex;Coupled;Cyclic AMP-Dependent Protein Kinases;Data;Denervation;Development;Disease;Drug Delivery Systems;Environmental air flow;Equilibrium;Exhibits;Exposure to;Face;Familiarity;G alpha q Protein;Genes;Glutamate Receptor;Goals;Grant;Hypoxia;Immunoblotting;Immunofluorescence Immunologic;Individual;Investigation;Laboratories;Life;Link;Measurement;Messenger RNA;Methods;Modeling;Motor;Motor Neuron Disease;Motor Neurons;NADPH Oxidase;Nerve;Neurodegenerative Disorders;Neurotrophic Tyrosine Kinase Receptor Type 2;Obstructive Sleep Apnea;Okadaic Acid;Onset of illness;Pathway interactions;Patients;Pattern;Phosphoric Monoester Hydrolases;Physiological;Play;Plethysmography;Procedures;Productivity;Protein Analysis;Protein Biosynthesis;Protein Isoforms;Protein Kinase C;Protein Serine/Threonine Phosphatase;Protein phosphatase;Proteins;Public Health;Publications;RNA Interference;Rattus;Reactive Oxygen Species;Receptor Activation;Research;Residual state;Respiration;Respiratory Insufficiency;Role;Serotonin;Signal Transduction;Small Interfering RNA;Spinal;Spinal Injuries;Spinal cord injury;Structure of phrenic nerve;Sudden infant death syndrome;Superoxides;Synapses;System;Testing;Time;Work;base;carotid sinus;clinically significant;disorder control;flexibility;in vivo;insight;interest;motor control;neurotransmission;novel;novel therapeutic intervention;novel therapeutics;prevent;public health relevance;receptor;receptor coupling;receptor density;relating to nervous system;research study;respiratory;response;serotonin receptor;therapeutic target;tissue fixing	_x000D_ DESCRIPTION (provided by applicant): Plasticity is an important feature of neural systems, including the neural system controlling breathing. Despite its potential biological and clinical significance, our understanding of mechanisms giving rise to any form of respiratory plasticity is incomplete. In this revised application for competitive renewal, investigations will be continued concerning cellular mechanisms giving rise to phrenic long-term facilitation, an important model of respiratory plasticity induced by acute exposure to intermittent hypoxia. In a rat model mechanisms of long- term facilitation will be investigated using multiple experimental approaches, including nerve recordings in anesthetized rats, measurements of ventilation in unanesthetized rats, application of RNA interference, a novel method of regulating potentially important genes that play a role in respiratory plasticity, protein analysis and fluorescent methods in fixed tissues to determine expression changes in important molecules, such as reactive oxygen species. Using these approaches, five hypotheses will be tested in this application for competitive renewal. First, in Aim 1, the hypothesis that the proteins NADPH oxidase and protein phosphatase 2A function as key regulators of long term facilitation will be explored. Next, the possibility that distinct cellular mechanisms give rise to long-lasting facilitation of phrenic nerve activity, of which phrenic long term facilitation is only one, will be tested. In Aim 2, two of these mechanisms will be investigated, designated the "Q" and "S" pathways to phrenic motor facilitation. In the final three aims, the hypotheses will be tested that the Q and S pathways normally suppress one another (Aim 3), but that animals have the capacity to shift between the Q and S pathways phrenic motor facilitation (Aim 4), or that they can engage both pathways at the same time (Aim 5). Such flexibility in achieving facilitation of respiratory nerve activity may impart flexibility as an individual responds to physiological challenges throughout life, such as the onset of disease. A detailed understanding of cellular mechanisms giving rise to phrenic motor facilitation will guide the development of novel therapeutic strategies for severe ventilatory control disorders, including obstructive sleep apnea and respiratory insufficiency in patients with spinal injury or motor neuron disease (ALS). Thus, an important underlying goal of our research is to identify molecules regulating PMF as potential therapeutic targets. _x000D__x000D_ _x000D__x000D_ PUBLIC HEALTH RELEVANCE: Some ventilatory control disorders such as sudden infant death syndrome (SIDS) or respiratory insufficiency in patients with cervical spinal injury or neurodegenerative diseases like ALS are catastrophic. Others, such as obstructive sleep apnea, have profound consequences for public health. Our goal is to develop novel therapeutic strategies for ventilatory control disorders based on a detailed understanding of respiratory plasticity, a critical aspect of the ventilatory control system that has become appreciated only in recent years. _x000D__x000D_ _x000D__x000D_ _x000D__x000D_	Mechanisms of respiratory long-term facilitation	_x000D_ PROJECT NARRATIVE_x000D_ Some ventilatory control disorders such as sudden infant death syndrome (SIDS) or respiratory insufficiency in_x000D_ patients with cervical spinal injury or neurodegenerative diseases like ALS are catastrophic. Others, such as_x000D_ obstructive sleep apnea, have profound consequences for public health. Our goal is to develop novel_x000D_ therapeutic strategies for ventilatory control disorders based on a detailed understanding of respiratory_x000D_ plasticity, a critical aspect of the ventilatory control system that has become appreciated only in recent years.	Biotechnology; Injury (total) Accidents/Adverse Effects; Injury - Trauma - (Head and Spine); Lung; Neurodegenerative; Neurosciences; Spinal Cord Injury	NIH	Non-SBIR/STTR	250000	121250	https://reporter.nih.gov/project-details/7781940	UNIVERSITY OF WISCONSIN-MADISON	MADISON	UNITED STATES	WI	BIOLOGY	NHLBI	National Heart Lung and Blood Institute	SCHOOLS OF VETERINARY MEDICINE	Respiratory Integrative Biology and Translational Research Study Section[RIBT]	SCI Adjacent	Non-Spinal Systems				In Vivo Approaches				Basic-Basic
3R01HL080209-08S1	NA	HL080209	61172	8557802	2013	3	R01	MITCHELL, GORDON S.	[{'profile_id': 1879359, 'first_name': 'Gordon', 'middle_name': 'S.', 'last_name': 'Mitchell', 'is_contact_pi': True, 'full_name': 'Gordon S. Mitchell', 'title': ''}]	[{'first_name': 'AARON', 'middle_name': 'D', 'last_name': 'LAPOSKY', 'full_name': 'AARON D LAPOSKY'}]	WI-02	2005-07-18	2014-12-31	PA-07-070	RP	R01HL080209	Acute;Address;Adenosine A2A Receptor;Affinity;Animals;Applications Grants;Attenuated;Biological;Brain-Derived Neurotrophic Factor;Breathing;Cell Nucleus;Cervical;Cervical spinal cord structure;Clinical;Complex;Coupled;Cyclic AMP-Dependent Protein Kinases;Data;Denervation;Development;Disease;Drug Delivery Systems;Environmental air flow;Equilibrium;Exhibits;Exposure to;Familiarity;G alpha q Protein;Genes;Glutamate Receptor;Goals;Grant;HTR2A gene;Hypoxia;Immunoblotting;Immunofluorescence Immunologic;Individual;Investigation;Laboratories;Life;Link;Measurement;Messenger RNA;Methods;Modeling;Motor;Motor Neuron Disease;Motor Neurons;NADPH Oxidase;Nerve;Neurodegenerative Disorders;Neurotrophic Tyrosine Kinase Receptor Type 2;Obstructive Sleep Apnea;Okadaic Acid;Onset of illness;Pathway interactions;Patients;Pattern;Phosphoric Monoester Hydrolases;Physiological;Play;Plethysmography;Procedures;Productivity;Protein Analysis;Protein Biosynthesis;Protein Isoforms;Protein Kinase C;Protein Serine/Threonine Phosphatase;Protein phosphatase;Proteins;Public Health;Publications;RNA Interference;Rattus;Reactive Oxygen Species;Receptor Activation;Research;Residual state;Respiration;Respiratory Insufficiency;Role;Serotonin;Signal Transduction;Small Interfering RNA;Spinal;Spinal Injuries;Spinal cord injury;Structure of phrenic nerve;Sudden infant death syndrome;Superoxides;Synapses;System;Testing;Time;Work;base;carotid sinus;clinically significant;disorder control;flexibility;in vivo;insight;interest;motor control;neurotransmission;novel;novel therapeutic intervention;novel therapeutics;prevent;public health relevance;receptor;receptor coupling;receptor density;relating to nervous system;research study;respiratory;response;serotonin receptor;therapeutic target;tissue fixing	_x000D_ DESCRIPTION (provided by applicant): Plasticity is an important feature of neural systems, including the neural system controlling breathing. Despite its potential biological and clinical significance, our understanding of mechanisms giving rise to any form of respiratory plasticity is incomplete. In this revised application for competitive renewal, investigations will be continued concerning cellular mechanisms giving rise to phrenic long-term facilitation, an important model of respiratory plasticity induced by acute exposure to intermittent hypoxia. In a rat model mechanisms of long- term facilitation will be investigated using multiple experimental approaches, including nerve recordings in anesthetized rats, measurements of ventilation in unanesthetized rats, application of RNA interference, a novel method of regulating potentially important genes that play a role in respiratory plasticity, protein analysis and fluorescent methods in fixed tissues to determine expression changes in important molecules, such as reactive oxygen species. Using these approaches, five hypotheses will be tested in this application for competitive renewal. First, in Aim 1, the hypothesis that the proteins NADPH oxidase and protein phosphatase 2A function as key regulators of long term facilitation will be explored. Next, the possibility that distinct cellular mechanisms give rise to long-lasting facilitation of phrenic nerve activity, of which phrenic long term facilitation is only one, will be tested. In Aim 2, two of these mechanisms will be investigated, designated the "Q" and "S" pathways to phrenic motor facilitation. In the final three aims, the hypotheses will be tested that the Q and S pathways normally suppress one another (Aim 3), but that animals have the capacity to shift between the Q and S pathways phrenic motor facilitation (Aim 4), or that they can engage both pathways at the same time (Aim 5). Such flexibility in achieving facilitation of respiratory nerve activity may impart flexibility as an individual responds to physiological challenges throughout life, such as the onset of disease. A detailed understanding of cellular mechanisms giving rise to phrenic motor facilitation will guide the development of novel therapeutic strategies for severe ventilatory control disorders, including obstructive sleep apnea and respiratory insufficiency in patients with spinal injury or motor neuron disease (ALS). Thus, an important underlying goal of our research is to identify molecules regulating PMF as potential therapeutic targets. _x000D_ _x000D_	Mechanisms of respiratory long-term facilitation	_x000D_ PROJECT NARRATIVE_x000D_ Some ventilatory control disorders such as sudden infant death syndrome (SIDS) or respiratory insufficiency in_x000D_ patients with cervical spinal injury or neurodegenerative diseases like ALS are catastrophic. Others, such as_x000D_ obstructive sleep apnea, have profound consequences for public health. Our goal is to develop novel_x000D_ therapeutic strategies for ventilatory control disorders based on a detailed understanding of respiratory_x000D_ plasticity, a critical aspect of the ventilatory control system that has become appreciated only in recent years.	Biotechnology; Injury (total) Accidents/Adverse Effects; Injury - Trauma - (Head and Spine); Lung; Neurodegenerative; Neurosciences; Spinal Cord Injury	NIH	Non-SBIR/STTR	43264	17908	https://reporter.nih.gov/project-details/8557802	UNIVERSITY OF WISCONSIN-MADISON	MADISON	UNITED STATES	WI	BIOLOGY	NHLBI	National Heart Lung and Blood Institute	SCHOOLS OF VETERINARY MEDICINE	Respiratory Integrative Biology and Translational Research Study Section[RIBT]	SCI Adjacent	Non-Spinal Systems				In Vivo Approaches				Basic-Basic
5R01HL080209-04	NA	HL080209	344900	7434358	2008	5	R01	MITCHELL, GORDON S.	[{'profile_id': 1879359, 'first_name': 'Gordon', 'middle_name': 'S.', 'last_name': 'Mitchell', 'is_contact_pi': True, 'full_name': 'Gordon S. Mitchell', 'title': ''}]	[{'first_name': 'MICHAEL', 'middle_name': '', 'last_name': 'TWERY', 'full_name': 'MICHAEL TWERY'}]	WI-02	2005-07-18	2009-12-31	NA	RP	R01HL080209	Accounting;Acute;Address;Biological;Biological Assay;Brain Stem;Brain-Derived Neurotrophic Factor;Breathing;Calcium;Cell Nucleus;Cervical spinal cord structure;Chromosome Pairing;Complex;Data;Development;Elements;Enzyme-Linked Immunosorbent Assay;Family;Gene Expression;Genetic Transcription;Glutamate Receptor;Glutamates;Hypoxia;Injection of therapeutic agent;Intramuscular Injections;Label;Laboratories;Literature;Localized;Membrane Protein Traffic;Messenger RNA;Methods;Mitogen Activated Protein Kinase 1;Mitogen-Activated Protein Kinases;Modeling;Molecular;Motor;Motor Neurons;Motor output;Nervous system structure;Neuronal Plasticity;Neurons;Obstructive Sleep Apnea;Pharmaceutical Preparations;Phosphoric Monoester Hydrolases;Phosphotransferases;Polymerase Chain Reaction;Principal Investigator;Protein Kinase;Protein phosphatase;Proteins;RNA Interference;Rattus;Regulation;Reporting;Research Personnel;Respiration;Respiratory Diaphragm;Respiratory Insufficiency;Role;Serotonin;Small Interfering RNA;Spinal;Spinal cord injury;Structure of phrenic nerve;Sudden infant death syndrome;Synapses;Synaptic Transmission;Syndrome;Techniques;Testing;Translations;Western Blotting;Work;awake;disorder control;experience;extracellular;in vivo;innovation;insight;interdisciplinary approach;member;motor control;neuroregulation;novel;novel therapeutics;presynaptic;prevent;programs;research study;respiratory;response;uptake	_x000D_ DESCRIPTION (provided by applicant): Acute intermittent hypoxia elicits a unique form of plasticity in the neural control of breathing, respiratory long-term facilitation (LTF). The resulting plasticity is unique in the sense that an equal cumulative duration of sustained hypoxia does not elicit the same underlying mechanisms. We propose to investigate cellular mechanisms giving rise to LTF in phrenic nerve activity (pLTF) in vivo, and to determine some of the mechanisms that distinguish sustained and intermittent hypoxia. Our working model is that intermittent (but not sustained) hypoxia increases synthesis of brain-derived neurotrophic factor (BDNF) within phrenic motoneurons. We propose that BDNF activates extracellular regulated kinases (ERK 1/2), members of the MAP kinase family, within phrenic motoneurons. ERK 1/2 subsequently strengthens the synapse between brainstem premotor neurons and phrenic neurons, thereby establishing pLTF. We suggest that sustained hypoxia is unique in that it also activates protein phosphatases, which halt the mechanisms leading to increased BDNF synthesis. Thus, pLTF is observed following intermittent, but not sustained, hypoxia, largely through the differential regulation of phosphatase activity. We will pursue four specific aims to test the hypotheses that: 1) Intermittent (but not sustained) hypoxia increases BDNF synthesis near respiratory motoneurons; 2) Increased BDNF synthesis within phrenic motoneurons is necessary for pLTF; 3) Increased ERK 1/2 MAP kinase activation following intermittent hypoxia is necessary for pLTF; and 4) Sustained (but not intermittent) hypoxia activates protein phosphatases within phrenic motoneurons and halts the mechanisms leading to increased BDNF synthesis, ERK 1/2 activation and pLTF. A strength of this proposal is the multidisciplinary approach, including the application of modern molecular biological techniques such as RNA interference, towards an understanding of respiratory neuroplasticity in vivo. A thorough understanding of mechanisms leading to respiratory plasticity may provide the rationale for new therapeutic approaches to the treatment of devastating respiratory control disorders such as obstructive sleep apnea, respiratory insufficiency following spinal cord injury, Rhett Syndrome and Sudden Infant Death Syndrome. _x000D_ _x000D_	Mechanisms of respiratory long-term facilitation	NA	Biotechnology; Genetics; Injury (total) Accidents/Adverse Effects; Injury - Trauma - (Head and Spine); Lung; Neurodegenerative; Neurosciences**; Prevention; Spinal Cord Injury	NIH	Non-SBIR/STTR	237045	107855	https://reporter.nih.gov/project-details/7434358	UNIVERSITY OF WISCONSIN-MADISON	MADISON	UNITED STATES	WI	BIOLOGY	NHLBI	National Heart Lung and Blood Institute	SCHOOLS OF VETERINARY MEDICINE	Respiratory Integrative Biology and Translational Research Study Section[RIBT]	SCI Adjacent	Non-Spinal Systems				Non-Invasive Device				Basic-Basic
5R01HL080209-06	NA	HL080209	371250	8010861	2011	5	R01	MITCHELL, GORDON S.	[{'profile_id': 1879359, 'first_name': 'Gordon', 'middle_name': 'S.', 'last_name': 'Mitchell', 'is_contact_pi': True, 'full_name': 'Gordon S. Mitchell', 'title': ''}]	[{'first_name': 'AARON', 'middle_name': 'D', 'last_name': 'LAPOSKY', 'full_name': 'AARON D LAPOSKY'}]	WI-02	2005-07-18	2013-12-31	PA-07-070	RP	R01HL080209	Acute;Address;Adenosine A2A Receptor;Affinity;Animals;Applications Grants;Attenuated;Biological;Brain-Derived Neurotrophic Factor;Breathing;Cell Nucleus;Cervical;Cervical spinal cord structure;Clinical;Complex;Coupled;Cyclic AMP-Dependent Protein Kinases;Data;Denervation;Development;Disease;Drug Delivery Systems;Environmental air flow;Equilibrium;Exhibits;Exposure to;Familiarity;G alpha q Protein;Genes;Glutamate Receptor;Goals;Grant;HTR2A gene;Hypoxia;Immunoblotting;Immunofluorescence Immunologic;Individual;Investigation;Laboratories;Life;Link;Measurement;Messenger RNA;Methods;Modeling;Motor;Motor Neuron Disease;Motor Neurons;NADPH Oxidase;Nerve;Neurodegenerative Disorders;Neurotrophic Tyrosine Kinase Receptor Type 2;Obstructive Sleep Apnea;Okadaic Acid;Onset of illness;Pathway interactions;Patients;Pattern;Phosphoric Monoester Hydrolases;Physiological;Play;Plethysmography;Procedures;Productivity;Protein Analysis;Protein Biosynthesis;Protein Isoforms;Protein Kinase C;Protein Serine/Threonine Phosphatase;Protein phosphatase;Proteins;Public Health;Publications;RNA Interference;Rattus;Reactive Oxygen Species;Receptor Activation;Research;Residual state;Respiration;Respiratory Insufficiency;Role;Serotonin;Signal Transduction;Small Interfering RNA;Spinal;Spinal Injuries;Spinal cord injury;Structure of phrenic nerve;Sudden infant death syndrome;Superoxides;Synapses;System;Testing;Time;Work;base;carotid sinus;clinically significant;disorder control;flexibility;in vivo;insight;interest;motor control;neurotransmission;novel;novel therapeutic intervention;novel therapeutics;prevent;public health relevance;receptor;receptor coupling;receptor density;relating to nervous system;research study;respiratory;response;serotonin receptor;therapeutic target;tissue fixing	_x000D_ DESCRIPTION (provided by applicant): Plasticity is an important feature of neural systems, including the neural system controlling breathing. Despite its potential biological and clinical significance, our understanding of mechanisms giving rise to any form of respiratory plasticity is incomplete. In this revised application for competitive renewal, investigations will be continued concerning cellular mechanisms giving rise to phrenic long-term facilitation, an important model of respiratory plasticity induced by acute exposure to intermittent hypoxia. In a rat model mechanisms of long- term facilitation will be investigated using multiple experimental approaches, including nerve recordings in anesthetized rats, measurements of ventilation in unanesthetized rats, application of RNA interference, a novel method of regulating potentially important genes that play a role in respiratory plasticity, protein analysis and fluorescent methods in fixed tissues to determine expression changes in important molecules, such as reactive oxygen species. Using these approaches, five hypotheses will be tested in this application for competitive renewal. First, in Aim 1, the hypothesis that the proteins NADPH oxidase and protein phosphatase 2A function as key regulators of long term facilitation will be explored. Next, the possibility that distinct cellular mechanisms give rise to long-lasting facilitation of phrenic nerve activity, of which phrenic long term facilitation is only one, will be tested. In Aim 2, two of these mechanisms will be investigated, designated the "Q" and "S" pathways to phrenic motor facilitation. In the final three aims, the hypotheses will be tested that the Q and S pathways normally suppress one another (Aim 3), but that animals have the capacity to shift between the Q and S pathways phrenic motor facilitation (Aim 4), or that they can engage both pathways at the same time (Aim 5). Such flexibility in achieving facilitation of respiratory nerve activity may impart flexibility as an individual responds to physiological challenges throughout life, such as the onset of disease. A detailed understanding of cellular mechanisms giving rise to phrenic motor facilitation will guide the development of novel therapeutic strategies for severe ventilatory control disorders, including obstructive sleep apnea and respiratory insufficiency in patients with spinal injury or motor neuron disease (ALS). Thus, an important underlying goal of our research is to identify molecules regulating PMF as potential therapeutic targets. _x000D__x000D_ _x000D__x000D_ PUBLIC HEALTH RELEVANCE: Some ventilatory control disorders such as sudden infant death syndrome (SIDS) or respiratory insufficiency in patients with cervical spinal injury or neurodegenerative diseases like ALS are catastrophic. Others, such as obstructive sleep apnea, have profound consequences for public health. Our goal is to develop novel therapeutic strategies for ventilatory control disorders based on a detailed understanding of respiratory plasticity, a critical aspect of the ventilatory control system that has become appreciated only in recent years. _x000D__x000D_ _x000D__x000D_ _x000D__x000D_	Mechanisms of respiratory long-term facilitation	_x000D_ PROJECT NARRATIVE_x000D_ Some ventilatory control disorders such as sudden infant death syndrome (SIDS) or respiratory insufficiency in_x000D_ patients with cervical spinal injury or neurodegenerative diseases like ALS are catastrophic. Others, such as_x000D_ obstructive sleep apnea, have profound consequences for public health. Our goal is to develop novel_x000D_ therapeutic strategies for ventilatory control disorders based on a detailed understanding of respiratory_x000D_ plasticity, a critical aspect of the ventilatory control system that has become appreciated only in recent years.	Biotechnology; Injury (total) Accidents/Adverse Effects; Injury - Trauma - (Head and Spine); Lung; Neurodegenerative; Neurosciences; Spinal Cord Injury	NIH	Non-SBIR/STTR	250000	121250	https://reporter.nih.gov/project-details/8010861	UNIVERSITY OF WISCONSIN-MADISON	MADISON	UNITED STATES	WI	BIOLOGY	NHLBI	National Heart Lung and Blood Institute	SCHOOLS OF VETERINARY MEDICINE	Respiratory Integrative Biology and Translational Research Study Section[RIBT]	SCI Adjacent	Non-Spinal Systems				In Vivo Approaches				Basic-Basic
5R01HL080209-07	NA	HL080209	367538	8211000	2012	5	R01	MITCHELL, GORDON S.	[{'profile_id': 1879359, 'first_name': 'Gordon', 'middle_name': 'S.', 'last_name': 'Mitchell', 'is_contact_pi': True, 'full_name': 'Gordon S. Mitchell', 'title': ''}]	[{'first_name': 'AARON', 'middle_name': 'D', 'last_name': 'LAPOSKY', 'full_name': 'AARON D LAPOSKY'}]	WI-02	2005-07-18	2013-12-31	PA-07-070	RP	R01HL080209	Acute;Address;Adenosine A2A Receptor;Affinity;Animals;Applications Grants;Attenuated;Biological;Brain-Derived Neurotrophic Factor;Breathing;Cell Nucleus;Cervical;Cervical spinal cord structure;Clinical;Complex;Coupled;Cyclic AMP-Dependent Protein Kinases;Data;Denervation;Development;Disease;Drug Delivery Systems;Environmental air flow;Equilibrium;Exhibits;Exposure to;Familiarity;G alpha q Protein;Genes;Glutamate Receptor;Goals;Grant;HTR2A gene;Hypoxia;Immunoblotting;Immunofluorescence Immunologic;Individual;Investigation;Laboratories;Life;Link;Measurement;Messenger RNA;Methods;Modeling;Motor;Motor Neuron Disease;Motor Neurons;NADPH Oxidase;Nerve;Neurodegenerative Disorders;Neurotrophic Tyrosine Kinase Receptor Type 2;Obstructive Sleep Apnea;Okadaic Acid;Onset of illness;Pathway interactions;Patients;Pattern;Phosphoric Monoester Hydrolases;Physiological;Play;Plethysmography;Procedures;Productivity;Protein Analysis;Protein Biosynthesis;Protein Isoforms;Protein Kinase C;Protein Serine/Threonine Phosphatase;Protein phosphatase;Proteins;Public Health;Publications;RNA Interference;Rattus;Reactive Oxygen Species;Receptor Activation;Research;Residual state;Respiration;Respiratory Insufficiency;Role;Serotonin;Signal Transduction;Small Interfering RNA;Spinal;Spinal Injuries;Spinal cord injury;Structure of phrenic nerve;Sudden infant death syndrome;Superoxides;Synapses;System;Testing;Time;Work;base;carotid sinus;clinically significant;disorder control;flexibility;in vivo;insight;interest;motor control;neurotransmission;novel;novel therapeutic intervention;novel therapeutics;prevent;public health relevance;receptor;receptor coupling;receptor density;relating to nervous system;research study;respiratory;response;serotonin receptor;therapeutic target;tissue fixing	_x000D_ DESCRIPTION (provided by applicant): Plasticity is an important feature of neural systems, including the neural system controlling breathing. Despite its potential biological and clinical significance, our understanding of mechanisms giving rise to any form of respiratory plasticity is incomplete. In this revised application for competitive renewal, investigations will be continued concerning cellular mechanisms giving rise to phrenic long-term facilitation, an important model of respiratory plasticity induced by acute exposure to intermittent hypoxia. In a rat model mechanisms of long- term facilitation will be investigated using multiple experimental approaches, including nerve recordings in anesthetized rats, measurements of ventilation in unanesthetized rats, application of RNA interference, a novel method of regulating potentially important genes that play a role in respiratory plasticity, protein analysis and fluorescent methods in fixed tissues to determine expression changes in important molecules, such as reactive oxygen species. Using these approaches, five hypotheses will be tested in this application for competitive renewal. First, in Aim 1, the hypothesis that the proteins NADPH oxidase and protein phosphatase 2A function as key regulators of long term facilitation will be explored. Next, the possibility that distinct cellular mechanisms give rise to long-lasting facilitation of phrenic nerve activity, of which phrenic long term facilitation is only one, will be tested. In Aim 2, two of these mechanisms will be investigated, designated the "Q" and "S" pathways to phrenic motor facilitation. In the final three aims, the hypotheses will be tested that the Q and S pathways normally suppress one another (Aim 3), but that animals have the capacity to shift between the Q and S pathways phrenic motor facilitation (Aim 4), or that they can engage both pathways at the same time (Aim 5). Such flexibility in achieving facilitation of respiratory nerve activity may impart flexibility as an individual responds to physiological challenges throughout life, such as the onset of disease. A detailed understanding of cellular mechanisms giving rise to phrenic motor facilitation will guide the development of novel therapeutic strategies for severe ventilatory control disorders, including obstructive sleep apnea and respiratory insufficiency in patients with spinal injury or motor neuron disease (ALS). Thus, an important underlying goal of our research is to identify molecules regulating PMF as potential therapeutic targets. _x000D_ _x000D_ PUBLIC HEALTH RELEVANCE: Some ventilatory control disorders such as sudden infant death syndrome (SIDS) or respiratory insufficiency in patients with cervical spinal injury or neurodegenerative diseases like ALS are catastrophic. Others, such as obstructive sleep apnea, have profound consequences for public health. Our goal is to develop novel therapeutic strategies for ventilatory control disorders based on a detailed understanding of respiratory plasticity, a critical aspect of the ventilatory control system that has become appreciated only in recent years. _x000D_ _x000D_ _x000D_	Mechanisms of respiratory long-term facilitation	_x000D_ PROJECT NARRATIVE_x000D_ Some ventilatory control disorders such as sudden infant death syndrome (SIDS) or respiratory insufficiency in_x000D_ patients with cervical spinal injury or neurodegenerative diseases like ALS are catastrophic. Others, such as_x000D_ obstructive sleep apnea, have profound consequences for public health. Our goal is to develop novel_x000D_ therapeutic strategies for ventilatory control disorders based on a detailed understanding of respiratory_x000D_ plasticity, a critical aspect of the ventilatory control system that has become appreciated only in recent years.	Biotechnology; Injury (total) Accidents/Adverse Effects; Injury - Trauma - (Head and Spine); Lung; Neurodegenerative; Neurosciences; Spinal Cord Injury	NIH	Non-SBIR/STTR	247500	120038	https://reporter.nih.gov/project-details/8211000	UNIVERSITY OF WISCONSIN-MADISON	MADISON	UNITED STATES	WI	BIOLOGY	NHLBI	National Heart Lung and Blood Institute	SCHOOLS OF VETERINARY MEDICINE	Respiratory Integrative Biology and Translational Research Study Section[RIBT]	SCI Adjacent	Non-Spinal Systems				In Vivo Approaches				Basic-Basic
5R01HL080209-08	NA	HL080209	349896	8402585	2013	5	R01	MITCHELL, GORDON S.	[{'profile_id': 1879359, 'first_name': 'Gordon', 'middle_name': 'S.', 'last_name': 'Mitchell', 'is_contact_pi': True, 'full_name': 'Gordon S. Mitchell', 'title': ''}]	[{'first_name': 'AARON', 'middle_name': 'D', 'last_name': 'LAPOSKY', 'full_name': 'AARON D LAPOSKY'}]	WI-02	2005-07-18	2014-12-31	PA-07-070	RP	R01HL080209	Acute;Address;Adenosine A2A Receptor;Affinity;Animals;Applications Grants;Attenuated;Biological;Brain-Derived Neurotrophic Factor;Breathing;Cell Nucleus;Cervical;Cervical spinal cord structure;Clinical;Complex;Coupled;Cyclic AMP-Dependent Protein Kinases;Data;Denervation;Development;Disease;Drug Delivery Systems;Environmental air flow;Equilibrium;Exhibits;Exposure to;Familiarity;G alpha q Protein;Genes;Glutamate Receptor;Goals;Grant;HTR2A gene;Hypoxia;Immunoblotting;Immunofluorescence Immunologic;Individual;Investigation;Laboratories;Life;Link;Measurement;Messenger RNA;Methods;Modeling;Motor;Motor Neuron Disease;Motor Neurons;NADPH Oxidase;Nerve;Neurodegenerative Disorders;Neurotrophic Tyrosine Kinase Receptor Type 2;Obstructive Sleep Apnea;Okadaic Acid;Onset of illness;Pathway interactions;Patients;Pattern;Phosphoric Monoester Hydrolases;Physiological;Play;Plethysmography;Procedures;Productivity;Protein Analysis;Protein Biosynthesis;Protein Isoforms;Protein Kinase C;Protein Serine/Threonine Phosphatase;Protein phosphatase;Proteins;Public Health;Publications;RNA Interference;Rattus;Reactive Oxygen Species;Receptor Activation;Research;Residual state;Respiration;Respiratory Insufficiency;Role;Serotonin;Signal Transduction;Small Interfering RNA;Spinal;Spinal Injuries;Spinal cord injury;Structure of phrenic nerve;Sudden infant death syndrome;Superoxides;Synapses;System;Testing;Time;Work;base;carotid sinus;clinically significant;disorder control;flexibility;in vivo;insight;interest;motor control;neurotransmission;novel;novel therapeutic intervention;novel therapeutics;prevent;public health relevance;receptor;receptor coupling;receptor density;relating to nervous system;research study;respiratory;response;serotonin receptor;therapeutic target;tissue fixing	_x000D_ DESCRIPTION (provided by applicant): Plasticity is an important feature of neural systems, including the neural system controlling breathing. Despite its potential biological and clinical significance, our understanding of mechanisms giving rise to any form of respiratory plasticity is incomplete. In this revised application for competitive renewal, investigations will be continued concerning cellular mechanisms giving rise to phrenic long-term facilitation, an important model of respiratory plasticity induced by acute exposure to intermittent hypoxia. In a rat model mechanisms of long- term facilitation will be investigated using multiple experimental approaches, including nerve recordings in anesthetized rats, measurements of ventilation in unanesthetized rats, application of RNA interference, a novel method of regulating potentially important genes that play a role in respiratory plasticity, protein analysis and fluorescent methods in fixed tissues to determine expression changes in important molecules, such as reactive oxygen species. Using these approaches, five hypotheses will be tested in this application for competitive renewal. First, in Aim 1, the hypothesis that the proteins NADPH oxidase and protein phosphatase 2A function as key regulators of long term facilitation will be explored. Next, the possibility that distinct cellular mechanisms give rise to long-lasting facilitation of phrenic nerve activity, of which phrenic long term facilitation is only one, will be tested. In Aim 2, two of these mechanisms will be investigated, designated the "Q" and "S" pathways to phrenic motor facilitation. In the final three aims, the hypotheses will be tested that the Q and S pathways normally suppress one another (Aim 3), but that animals have the capacity to shift between the Q and S pathways phrenic motor facilitation (Aim 4), or that they can engage both pathways at the same time (Aim 5). Such flexibility in achieving facilitation of respiratory nerve activity may impart flexibility as an individual responds to physiological challenges throughout life, such as the onset of disease. A detailed understanding of cellular mechanisms giving rise to phrenic motor facilitation will guide the development of novel therapeutic strategies for severe ventilatory control disorders, including obstructive sleep apnea and respiratory insufficiency in patients with spinal injury or motor neuron disease (ALS). Thus, an important underlying goal of our research is to identify molecules regulating PMF as potential therapeutic targets. _x000D_ _x000D_	Mechanisms of respiratory long-term facilitation	_x000D_ PROJECT NARRATIVE_x000D_ Some ventilatory control disorders such as sudden infant death syndrome (SIDS) or respiratory insufficiency in_x000D_ patients with cervical spinal injury or neurodegenerative diseases like ALS are catastrophic. Others, such as_x000D_ obstructive sleep apnea, have profound consequences for public health. Our goal is to develop novel_x000D_ therapeutic strategies for ventilatory control disorders based on a detailed understanding of respiratory_x000D_ plasticity, a critical aspect of the ventilatory control system that has become appreciated only in recent years.	Biotechnology; Injury (total) Accidents/Adverse Effects; Injury - Trauma - (Head and Spine); Lung; Neurodegenerative; Neurosciences; Spinal Cord Injury	NIH	Non-SBIR/STTR	235620	114276	https://reporter.nih.gov/project-details/8402585	UNIVERSITY OF WISCONSIN-MADISON	MADISON	UNITED STATES	WI	BIOLOGY	NHLBI	National Heart Lung and Blood Institute	SCHOOLS OF VETERINARY MEDICINE	Respiratory Integrative Biology and Translational Research Study Section[RIBT]	SCI Adjacent	Non-Spinal Systems				In Vivo Approaches				Basic-Basic
1R01HL088615-01A2	NA	HL088615	541774	7525480	2008	1	R01	DICARLO, STEPHEN E	[{'profile_id': 1912993, 'first_name': 'STEPHEN', 'middle_name': 'E', 'last_name': 'DICARLO', 'is_contact_pi': True, 'full_name': 'STEPHEN E DICARLO', 'title': ''}]	[{'first_name': 'ISABELLA', 'middle_name': 'Y', 'last_name': 'LIANG', 'full_name': 'ISABELLA Y LIANG'}]	MI-13	2008-07-15	2012-06-30	PA-07-070	RP	R01HL088615	Acute;Address;Aerobic;Animals;Antibiotics;Antibodies;Area;Arrhythmia;Automatism;Autonomic Dysfunction;Bladder;Bladder Control;Ca(2+)-Transporting ATPase;Calcium;Caliber;Cardiac;Cardiovascular Diseases;Cardiovascular system;Caring;Cause of Death;Centers for Disease Control and Prevention (U.S.);Cholinergic Receptors;Chronic;Connexin 43;Connexins;Daily;Decubitus ulcer;Development;Electric Stimulation;Electrophysiology (science);Endoplasmic Reticulum;Exercise;Family;Figs - dietary;Functional disorder;Heart Block;Human;Individual;Infection;Infusion procedures;Injury;Intestines;Ischemia;Kidney;L-Type Calcium Channels;Learning;Left;Leg;Life;Life Expectancy;Life Style;Lipoproteins;Lung;Mediating;Mental Depression;Molecular;Morbidity - disease rate;Morphology;Muscarinics;Myocardial;Nerve Growth Factors;Neurons;Operating System;Oxygen;Oxygen Consumption;Paralysed;Paraplegia;Pathogenesis;Pericardial body location;Physiological reperfusion;Physiology;Predisposition;Proteins;Protocols documentation;Public Health;Quality of life;Rattus;Recovery;Rehabilitation therapy;Reperfusion Therapy;Reporting;Research;Rest;Risk;Risk Factors;Ryanodine Receptor Calcium Release Channel;Severities;Sex Functioning;Sodium-Calcium Exchanger;Spinal Cord;Spinal cord injury;Stress;Structure of stellate ganglion;Testing;Therapeutic;Therapeutic Intervention;Thoracic spinal cord structure;Upper arm;Ventricular Arrhythmia;Ventricular Tachycardia;Walking;Workload;World War II;assault;base;beta-adrenergic receptor;cardiovascular disorder risk;density;design;fitness;genetic regulatory protein;heart innervation;improved;insight;instrumentation;mRNA Expression;mortality;nerve supply;phospholamban;prevent;receptor;research study;response;sedentary	_x000D_ DESCRIPTION (provided by applicant): Prior to World War II, 80% of individuals with spinal cord injury (SCI) died within 3 years of the injury primarily due to kidney and pulmonary infections, pressure sores and depression. However, with the advent of antibiotic drugs and advancements in acute care and rehabilitation, the life expectancy of individuals with SCI has increased to near that for able-bodied individuals. However, cardiovascular disease is now a leading cause of death and morbidity for individuals with SCI. {In fact, morbidity and mortality from cardiovascular disease in individuals with chronic SCI exceeds that caused by renal and pulmonary complications, the primary cause of mortality in previous decades.} The risk for significant cardiovascular dysfunction is aggravated by the sedentary lifestyle of the typical individual with SCI. Specifically, individuals with SCI are placed at the lowest end of the human fitness spectrum. Therefore, exercise with the arms is often recommended for individuals with SCI, based on studies demonstrating improvements in aerobic capacity and lipoprotein profiles. The Centers for Disease Control has recommended further research to evaluate the efficacy of exercise to prevent the development of cardiovascular disease in individuals with SCI. {Understanding the mechanisms responsible for the increased susceptibility to cardiovascular disease as well as therapeutic interventions has the potential to impact the lives of millions of individuals and families with spinal cord injury. Therefore, we will test the hypothesis that mid-thoracic spinal cord injury increases cardiac nerve growth factor (NGF) content. The increased cardiac NGF content causes cardiac sympathetic-hyper-innervation. Specifically, the increased cardiac NGF content increases morphometric parameters (maximal diameter, cross- sectional area, density and dendritic arborization) of individual cardiac projecting sympathetic preganglionic neurons (SPNs), and postganglionic sympathetic neurons located within the stellate ganglion as well as increased cardiac sympathetic innervation density. This cardiac sympathetic-hyper-innervation, "cardiac rewiring", alters cardiac physiology and increases the susceptibility to ventricular arrhythmias. Furthermore, intra-pericardial infusion of an anti-NGF antibody, in T5 spinal cord transected rats, reduces cardiac sympathetic-hyper-innervation and reduces the susceptibility to ventricular arrhythmias. Similarly, daily exercise also reduces cardiac NGF content, reduces cardiac sympathetic-hyper-innervation and decreases the susceptibility to ventricular arrhythmias. PUBLIC HEALTH RELEVANCE: Cardiovascular disease is now a leading cause of death and morbidity for individuals with spinal cord injury. In fact, morbidity and mortality from cardiovascular disease in individuals with chronic spinal cord injury exceeds that caused by renal and pulmonary complications, the primary cause of mortality in previous decades. We will investigate the mechanisms mediating the increased risk. _x000D__x000D_ _x000D__x000D_ _x000D__x000D_	Mechanisms of Arrhythmia Susceptibility in Spinal Cord Injured Rats	NA	Cardiovascular; Heart Disease; Injury (total) Accidents/Adverse Effects; Injury - Trauma - (Head and Spine); Neurodegenerative; Neurosciences**; Prevention; Rehabilitation; Spinal Cord Injury	NIH	Non-SBIR/STTR	363385	178389	https://reporter.nih.gov/project-details/7525480	WAYNE STATE UNIVERSITY	DETROIT	UNITED STATES	MI	PHYSIOLOGY	NHLBI	National Heart Lung and Blood Institute	SCHOOLS OF MEDICINE	Clinical Neuroscience and Disease Study Section[CND]	SCI Secondary Health Conditions	Cardiovascular Function				In Vivo Approaches				Disease-Related Basic
5R01HL088615-02	NA	HL088615	557938	7658684	2009	5	R01	DICARLO, STEPHEN E	[{'profile_id': 1912993, 'first_name': 'STEPHEN', 'middle_name': 'E', 'last_name': 'DICARLO', 'is_contact_pi': True, 'full_name': 'STEPHEN E DICARLO', 'title': ''}]	[{'first_name': 'ISABELLA', 'middle_name': 'Y', 'last_name': 'LIANG', 'full_name': 'ISABELLA Y LIANG'}]	MI-13	2008-07-15	2012-06-30	PA-07-070	RP	R01HL088615	Acute;Address;Aerobic;Animals;Antibiotics;Antibodies;Area;Arrhythmia;Automatism;Autonomic Dysfunction;Bladder;Bladder Control;Ca(2+)-Transporting ATPase;Calcium;Caliber;Cardiac;Cardiovascular Diseases;Cardiovascular system;Caring;Cause of Death;Centers for Disease Control and Prevention (U.S.);Cholinergic Receptors;Chronic;Connexin 43;Connexins;Decubitus ulcer;Development;Electric Stimulation;Electrophysiology (science);Endoplasmic Reticulum;Exercise;Family;Figs - dietary;Functional disorder;Heart Block;Human;Individual;Infection;Infusion procedures;Injury;Intestines;Ischemia;Kidney;L-Type Calcium Channels;Learning;Left;Leg;Life;Life Expectancy;Life Style;Lipoproteins;Lung;Mediating;Molecular;Morbidity - disease rate;Morphology;Muscarinics;Myocardial;Nerve Growth Factors;Neurons;Operating System;Oxygen;Oxygen Consumption;Paralysed;Paraplegia;Pathogenesis;Pericardial body location;Physiology;Predisposition;Proteins;Protocols documentation;Quality of life;Rattus;Recovery;Rehabilitation therapy;Reperfusion Therapy;Reporting;Research;Rest;Risk;Risk Factors;Ryanodine Receptor Calcium Release Channel;Ryanodine Receptors;Severities;Sex Functioning;Sodium-Calcium Exchanger;Spinal Cord;Spinal cord injury;Stress;Structure of stellate ganglion;Testing;Therapeutic;Therapeutic Intervention;Thoracic spinal cord structure;Upper arm;Ventricular Arrhythmia;Ventricular Tachycardia;Walking;Workload;World War II;assault;base;beta-adrenergic receptor;cardiovascular disorder risk;density;depression;design;fitness;genetic regulatory protein;heart innervation;improved;insight;instrumentation;mRNA Expression;mortality;nerve supply;phospholamban;prevent;public health relevance;receptor;research study;response;sedentary	_x000D_ DESCRIPTION (provided by applicant): Prior to World War II, 80% of individuals with spinal cord injury (SCI) died within 3 years of the injury primarily due to kidney and pulmonary infections, pressure sores and depression. However, with the advent of antibiotic drugs and advancements in acute care and rehabilitation, the life expectancy of individuals with SCI has increased to near that for able-bodied individuals. However, cardiovascular disease is now a leading cause of death and morbidity for individuals with SCI. {In fact, morbidity and mortality from cardiovascular disease in individuals with chronic SCI exceeds that caused by renal and pulmonary complications, the primary cause of mortality in previous decades.} The risk for significant cardiovascular dysfunction is aggravated by the sedentary lifestyle of the typical individual with SCI. Specifically, individuals with SCI are placed at the lowest end of the human fitness spectrum. Therefore, exercise with the arms is often recommended for individuals with SCI, based on studies demonstrating improvements in aerobic capacity and lipoprotein profiles. The Centers for Disease Control has recommended further research to evaluate the efficacy of exercise to prevent the development of cardiovascular disease in individuals with SCI. {Understanding the mechanisms responsible for the increased susceptibility to cardiovascular disease as well as therapeutic interventions has the potential to impact the lives of millions of individuals and families with spinal cord injury. Therefore, we will test the hypothesis that mid-thoracic spinal cord injury increases cardiac nerve growth factor (NGF) content. The increased cardiac NGF content causes cardiac sympathetic-hyper-innervation. Specifically, the increased cardiac NGF content increases morphometric parameters (maximal diameter, cross- sectional area, density and dendritic arborization) of individual cardiac projecting sympathetic preganglionic neurons (SPNs), and postganglionic sympathetic neurons located within the stellate ganglion as well as increased cardiac sympathetic innervation density. This cardiac sympathetic-hyper-innervation, "cardiac rewiring", alters cardiac physiology and increases the susceptibility to ventricular arrhythmias. Furthermore, intra-pericardial infusion of an anti-NGF antibody, in T5 spinal cord transected rats, reduces cardiac sympathetic-hyper-innervation and reduces the susceptibility to ventricular arrhythmias. Similarly, daily exercise also reduces cardiac NGF content, reduces cardiac sympathetic-hyper-innervation and decreases the susceptibility to ventricular arrhythmias. PUBLIC HEALTH RELEVANCE: Cardiovascular disease is now a leading cause of death and morbidity for individuals with spinal cord injury. In fact, morbidity and mortality from cardiovascular disease in individuals with chronic spinal cord injury exceeds that caused by renal and pulmonary complications, the primary cause of mortality in previous decades. We will investigate the mechanisms mediating the increased risk. _x000D__x000D_ _x000D__x000D_ _x000D__x000D_	Mechanisms of Arrhythmia Susceptibility in Spinal Cord Injured Rats	NA	Cardiovascular; Heart Disease; Injury (total) Accidents/Adverse Effects; Injury - Trauma - (Head and Spine); Neurodegenerative; Neurosciences; Prevention; Spinal Cord Injury	NIH	Non-SBIR/STTR	374227	183711	https://reporter.nih.gov/project-details/7658684	WAYNE STATE UNIVERSITY	DETROIT	UNITED STATES	MI	PHYSIOLOGY	NHLBI	National Heart Lung and Blood Institute	SCHOOLS OF MEDICINE	Clinical Neuroscience and Disease Study Section[CND]	SCI Secondary Health Conditions	Cardiovascular Function				In Vivo Approaches				Disease-Related Basic
5R01HL088615-03	NA	HL088615	563272	7868033	2010	5	R01	DICARLO, STEPHEN E	[{'profile_id': 1912993, 'first_name': 'STEPHEN', 'middle_name': 'E', 'last_name': 'DICARLO', 'is_contact_pi': True, 'full_name': 'STEPHEN E DICARLO', 'title': ''}]	[{'first_name': 'ISABELLA', 'middle_name': 'Y', 'last_name': 'LIANG', 'full_name': 'ISABELLA Y LIANG'}]	MI-13	2008-07-15	2012-04-30	PA-07-070	RP	R01HL088615	Acute;Address;Aerobic;Animals;Antibiotics;Antibodies;Area;Arrhythmia;Automatism;Autonomic Dysfunction;Bladder;Bladder Control;Ca(2+)-Transporting ATPase;Calcium;Caliber;Cardiac;Cardiovascular Diseases;Cardiovascular system;Caring;Cause of Death;Centers for Disease Control and Prevention (U.S.);Cholinergic Receptors;Chronic;Connexin 43;Connexins;Decubitus ulcer;Development;Electric Stimulation;Electrophysiology (science);Endoplasmic Reticulum;Exercise;Family;Figs - dietary;Functional disorder;Heart Block;Human;Individual;Infection;Infusion procedures;Injury;Intestines;Ischemia;Kidney;L-Type Calcium Channels;Learning;Left;Leg;Life;Life Expectancy;Life Style;Lipoproteins;Lung;Mediating;Mental Depression;Molecular;Morbidity - disease rate;Morphology;Muscarinics;Myocardial;Nerve Growth Factors;Neurons;Operating System;Oxygen;Oxygen Consumption;Paralysed;Paraplegia;Pathogenesis;Pericardial body location;Physiology;Predisposition;Proteins;Protocols documentation;Quality of life;Rattus;Recovery;Rehabilitation therapy;Reperfusion Therapy;Reporting;Research;Rest;Risk;Risk Factors;Ryanodine Receptor Calcium Release Channel;Ryanodine Receptors;Severities;Sex Functioning;Sodium-Calcium Exchanger;Spinal Cord;Spinal cord injury;Stress;Structure of stellate ganglion;Testing;Therapeutic;Therapeutic Intervention;Thoracic spinal cord structure;Ventricular Arrhythmia;Ventricular Tachycardia;Walking;Workload;World War II;arm;assault;base;beta-adrenergic receptor;cardiovascular disorder risk;density;design;fitness;genetic regulatory protein;heart innervation;improved;insight;instrumentation;mRNA Expression;mortality;nerve supply;phospholamban;prevent;public health relevance;receptor;research study;response;sedentary	_x000D_ DESCRIPTION (provided by applicant): Prior to World War II, 80% of individuals with spinal cord injury (SCI) died within 3 years of the injury primarily due to kidney and pulmonary infections, pressure sores and depression. However, with the advent of antibiotic drugs and advancements in acute care and rehabilitation, the life expectancy of individuals with SCI has increased to near that for able-bodied individuals. However, cardiovascular disease is now a leading cause of death and morbidity for individuals with SCI. {In fact, morbidity and mortality from cardiovascular disease in individuals with chronic SCI exceeds that caused by renal and pulmonary complications, the primary cause of mortality in previous decades.} The risk for significant cardiovascular dysfunction is aggravated by the sedentary lifestyle of the typical individual with SCI. Specifically, individuals with SCI are placed at the lowest end of the human fitness spectrum. Therefore, exercise with the arms is often recommended for individuals with SCI, based on studies demonstrating improvements in aerobic capacity and lipoprotein profiles. The Centers for Disease Control has recommended further research to evaluate the efficacy of exercise to prevent the development of cardiovascular disease in individuals with SCI. {Understanding the mechanisms responsible for the increased susceptibility to cardiovascular disease as well as therapeutic interventions has the potential to impact the lives of millions of individuals and families with spinal cord injury. Therefore, we will test the hypothesis that mid-thoracic spinal cord injury increases cardiac nerve growth factor (NGF) content. The increased cardiac NGF content causes cardiac sympathetic-hyper-innervation. Specifically, the increased cardiac NGF content increases morphometric parameters (maximal diameter, cross- sectional area, density and dendritic arborization) of individual cardiac projecting sympathetic preganglionic neurons (SPNs), and postganglionic sympathetic neurons located within the stellate ganglion as well as increased cardiac sympathetic innervation density. This cardiac sympathetic-hyper-innervation, "cardiac rewiring", alters cardiac physiology and increases the susceptibility to ventricular arrhythmias. Furthermore, intra-pericardial infusion of an anti-NGF antibody, in T5 spinal cord transected rats, reduces cardiac sympathetic-hyper-innervation and reduces the susceptibility to ventricular arrhythmias. Similarly, daily exercise also reduces cardiac NGF content, reduces cardiac sympathetic-hyper-innervation and decreases the susceptibility to ventricular arrhythmias. PUBLIC HEALTH RELEVANCE: Cardiovascular disease is now a leading cause of death and morbidity for individuals with spinal cord injury. In fact, morbidity and mortality from cardiovascular disease in individuals with chronic spinal cord injury exceeds that caused by renal and pulmonary complications, the primary cause of mortality in previous decades. We will investigate the mechanisms mediating the increased risk. _x000D__x000D_ _x000D__x000D_ _x000D__x000D_	Mechanisms of Arrhythmia Susceptibility in Spinal Cord Injured Rats	NA	Cardiovascular; Heart Disease; Injury (total) Accidents/Adverse Effects; Injury - Trauma - (Head and Spine); Neurodegenerative; Neurosciences; Prevention; Spinal Cord Injury	NIH	Non-SBIR/STTR	377804	185468	https://reporter.nih.gov/project-details/7868033	WAYNE STATE UNIVERSITY	DETROIT	UNITED STATES	MI	PHYSIOLOGY	NHLBI	National Heart Lung and Blood Institute	SCHOOLS OF MEDICINE	Clinical Neuroscience and Disease Study Section[CND]	SCI Secondary Health Conditions	Cardiovascular Function				In Vivo Approaches				Disease-Related Basic
5R01HL088615-04	NA	HL088615	586092	8094386	2011	5	R01	DICARLO, STEPHEN E	[{'profile_id': 1912993, 'first_name': 'STEPHEN', 'middle_name': 'E', 'last_name': 'DICARLO', 'is_contact_pi': True, 'full_name': 'STEPHEN E DICARLO', 'title': ''}]	[{'first_name': 'ROBIN', 'middle_name': '', 'last_name': 'BOINEAU', 'full_name': 'ROBIN BOINEAU'}]	MI-13	2008-07-15	2014-02-16	PA-07-070	RP	R01HL088615	Acute;Address;Aerobic;Animals;Antibiotics;Antibodies;Area;Arrhythmia;Automatism;Autonomic Dysfunction;Bladder;Bladder Control;Ca(2+)-Transporting ATPase;Calcium;Caliber;Cardiac;Cardiovascular Diseases;Cardiovascular system;Caring;Cause of Death;Centers for Disease Control and Prevention (U.S.);Cholinergic Receptors;Chronic;Connexin 43;Connexins;Decubitus ulcer;Development;Electric Stimulation;Electrophysiology (science);Endoplasmic Reticulum;Exercise;Family;Functional disorder;Health;Heart Block;Human;Individual;Infection;Infusion procedures;Injury;Intestines;Ischemia;Kidney;L-Type Calcium Channels;Learning;Leg;Life;Life Expectancy;Life Style;Lipoproteins;Lung;Mediating;Mental Depression;Molecular;Morbidity - disease rate;Morphology;Muscarinics;Myocardial;Nerve Growth Factors;Neurons;Operating System;Oxygen;Oxygen Consumption;Paralysed;Paraplegia;Pathogenesis;Pericardial body location;Physiology;Predisposition;Proteins;Protocols documentation;Quality of life;Rattus;Recovery;Rehabilitation therapy;Reperfusion Therapy;Reporting;Research;Rest;Risk;Risk Factors;Ryanodine Receptor Calcium Release Channel;Severities;Sex Functioning;Sodium-Calcium Exchanger;Spinal Cord;Spinal cord injury;Stress;Structure of stellate ganglion;Testing;Therapeutic;Therapeutic Intervention;Thoracic spinal cord structure;Ventricular Arrhythmia;Ventricular Tachycardia;Walking;Workload;World War II;arm;assault;base;beta-adrenergic receptor;cardiovascular disorder risk;density;design;fitness;genetic regulatory protein;heart innervation;improved;insight;instrumentation;mRNA Expression;mortality;nerve supply;phospholamban;prevent;receptor;research study;response;sedentary	_x000D_ DESCRIPTION (provided by applicant): Prior to World War II, 80% of individuals with spinal cord injury (SCI) died within 3 years of the injury primarily due to kidney and pulmonary infections, pressure sores and depression. However, with the advent of antibiotic drugs and advancements in acute care and rehabilitation, the life expectancy of individuals with SCI has increased to near that for able-bodied individuals. However, cardiovascular disease is now a leading cause of death and morbidity for individuals with SCI. {In fact, morbidity and mortality from cardiovascular disease in individuals with chronic SCI exceeds that caused by renal and pulmonary complications, the primary cause of mortality in previous decades.} The risk for significant cardiovascular dysfunction is aggravated by the sedentary lifestyle of the typical individual with SCI. Specifically, individuals with SCI are placed at the lowest end of the human fitness spectrum. Therefore, exercise with the arms is often recommended for individuals with SCI, based on studies demonstrating improvements in aerobic capacity and lipoprotein profiles. The Centers for Disease Control has recommended further research to evaluate the efficacy of exercise to prevent the development of cardiovascular disease in individuals with SCI. {Understanding the mechanisms responsible for the increased susceptibility to cardiovascular disease as well as therapeutic interventions has the potential to impact the lives of millions of individuals and families with spinal cord injury. Therefore, we will test the hypothesis that mid-thoracic spinal cord injury increases cardiac nerve growth factor (NGF) content. The increased cardiac NGF content causes cardiac sympathetic-hyper-innervation. Specifically, the increased cardiac NGF content increases morphometric parameters (maximal diameter, cross- sectional area, density and dendritic arborization) of individual cardiac projecting sympathetic preganglionic neurons (SPNs), and postganglionic sympathetic neurons located within the stellate ganglion as well as increased cardiac sympathetic innervation density. This cardiac sympathetic-hyper-innervation, "cardiac rewiring", alters cardiac physiology and increases the susceptibility to ventricular arrhythmias. Furthermore, intra-pericardial infusion of an anti-NGF antibody, in T5 spinal cord transected rats, reduces cardiac sympathetic-hyper-innervation and reduces the susceptibility to ventricular arrhythmias. Similarly, daily exercise also reduces cardiac NGF content, reduces cardiac sympathetic-hyper-innervation and decreases the susceptibility to ventricular arrhythmias. PUBLIC HEALTH RELEVANCE: Cardiovascular disease is now a leading cause of death and morbidity for individuals with spinal cord injury. In fact, morbidity and mortality from cardiovascular disease in individuals with chronic spinal cord injury exceeds that caused by renal and pulmonary complications, the primary cause of mortality in previous decades. We will investigate the mechanisms mediating the increased risk. _x000D__x000D_ _x000D__x000D_ _x000D__x000D_	Mechanisms of Arrhythmia Susceptibility in Spinal Cord Injured Rats	NA	Cardiovascular; Heart Disease; Injury (total) Accidents/Adverse Effects; Injury - Trauma - (Head and Spine); Neurodegenerative; Neurosciences; Prevention; Spinal Cord Injury	NIH	Non-SBIR/STTR	393110	192982	https://reporter.nih.gov/project-details/8094386	WAYNE STATE UNIVERSITY	DETROIT	UNITED STATES	MI	PHYSIOLOGY	NHLBI	National Heart Lung and Blood Institute	SCHOOLS OF MEDICINE	Clinical Neuroscience and Disease Study Section[CND]	SCI Secondary Health Conditions	Cardiovascular Function				In Vivo Approaches				Disease-Related Basic
1F31HL092785-01	NA	HL092785	38248	7487615	2008	1	F31	HOFFMAN, MICHAEL S.	[{'profile_id': 12611371, 'first_name': 'Michael', 'middle_name': 'S.', 'last_name': 'Hoffman', 'is_contact_pi': True, 'full_name': 'Michael S. Hoffman', 'title': ''}]	[{'first_name': 'ANN', 'middle_name': 'E', 'last_name': 'ROTHGEB', 'full_name': 'ANN E ROTHGEB'}]	WI-02	2009-01-01	2010-12-31	PA-07-106	TR	F31HL092785	Acute;Adenosine;Adenosine A2A Receptor;Affinity;Amyotrophic Lateral Sclerosis;Brain-Derived Neurotrophic Factor;Cell Nucleus;Cells;Cellular Membrane;Cervical;Data;Development;Doctor of Philosophy;Elements;Goals;Hypoxia;Modeling;Motor;NADPH Oxidase;Neurodegenerative Disorders;Obstructive Sleep Apnea;Patients;Play;Protein Biosynthesis;Protein Serine/Threonine Phosphatase;Protein phosphatase;Purinergic P1 Receptors;Reactive Oxygen Species;Receptor Activation;Receptor Protein-Tyrosine Kinases;Respiratory Insufficiency;Role;Spinal;Spinal cord injury;Superoxides;Synapses;Testing;disorder control;interdisciplinary approach;motor control;novel therapeutics;receptor;respiratory;serotonin receptor	_x000D_ DESCRIPTION (provided by applicant): The fundamental hypothesis guiding this proposal is that adenosine release during acute intermittent hypoxia (AIM) modulates the capacity for plasticity in respiratory motor control. Specifically, we postulate that adenosine 2A receptor activation profoundly modulates a well-established model of AlH-induced respiratory plasticity known as phrenic long-term facilitation (pLTF). Preliminary data have demonstrated that adenosine A2A receptor antagonists greatly enhance pLTF following AIM and that the relevant A2A receptors are located in cervical spinal regions associated with the phrenic motor nucleus. AlH-induced pLTF requires serotonin receptor activation and new protein synthesis, including new synthesis of brain derived neurotrophic factor (BDNF). BDNF activates its high affinity receptor tyrosine kinase, TrkB, subsequently leading to pLTF. Reactive oxygen species (specifically superoxide anions derived from NADPH oxidase) are necessary for pLTF, most likely by inhibition of serine/threonine protein phosphatases, an important inhibitory constraint to pLTF. The major goal during this project period is to test the specific hypothesis that A2A receptors modulate these same cellular/synaptic elements known to play critical roles in the mechanism of pLTF. A detailed understanding of mechanisms whereby A2A receptors modulate respiratory plasticity may guide the development of novel therapeutic approaches to treat patients with severe ventilatory control disorders, such as obstructive sleep apnea and respiratory insufficiency in patients with spinal cord injury or neurodegenerative disease (e.g., ALS). Three specific aims will be pursued using a multidisciplinary approach: Aim 1: To test the hypothesis that spinal A2A receptor antagonists enhance pLTF by modulating cellular mechanisms normally giving rise to pLTF. Aim 2: To test the hypothesis that spinal A2A receptor antagonists enhance pLTF by a mechanism that requires reactive oxygen species formation. Aim 3: To test the hypothesis that spinal A2A receptor antagonists modulate serine-threonine protein phosphatase activity, thereby enhancing pLTF _x000D__x000D_ _x000D__x000D_ _x000D__x000D_	Enhancement of Phrenic Long-Term Facilitation Following Intermittent Hypoxia	NA	Injury (total) Accidents/Adverse Effects; Injury - Trauma - (Head and Spine); Lung; Neurodegenerative; Neurosciences**; Spinal Cord Injury	NIH	Training, Individual	38248	NA	https://reporter.nih.gov/project-details/7487615	UNIVERSITY OF WISCONSIN-MADISON	MADISON	UNITED STATES	WI	BIOLOGY	NHLBI	National Heart Lung and Blood Institute	SCHOOLS OF VETERINARY MEDICINE	Special Emphasis Panel[ZRG1 DIG-H (29)]	SCI Adjacent	Non-Spinal Systems				Other Biologics				Basic-Basic
5F31HL092785-02	NA	HL092785	45180	7783815	2010	5	F31	HOFFMAN, MICHAEL S.	[{'profile_id': 12611371, 'first_name': 'Michael', 'middle_name': 'S.', 'last_name': 'Hoffman', 'is_contact_pi': True, 'full_name': 'Michael S. Hoffman', 'title': ''}]	[{'first_name': 'AARON', 'middle_name': 'D', 'last_name': 'LAPOSKY', 'full_name': 'AARON D LAPOSKY'}]	WI-02	2009-01-01	2010-12-31	PA-07-106	TR	F31HL092785	Acute;Adenosine;Adenosine A2A Receptor;Affinity;Brain-Derived Neurotrophic Factor;Cell Nucleus;Cells;Cellular Membrane;Cervical;Data;Development;Doctor of Philosophy;Elements;Goals;Hypoxia;Modeling;Motor;NADPH Oxidase;Neurodegenerative Disorders;Neurotrophic Tyrosine Kinase Receptor Type 2;Obstructive Sleep Apnea;Patients;Play;Protein Biosynthesis;Protein Serine/Threonine Phosphatase;Protein phosphatase;Purinergic P1 Receptors;Reactive Oxygen Species;Receptor Activation;Receptor Protein-Tyrosine Kinases;Respiratory Insufficiency;Role;Spinal;Spinal cord injury;Superoxides;Testing;disorder control;interdisciplinary approach;motor control;novel therapeutic intervention;receptor;respiratory;serotonin receptor	_x000D_ DESCRIPTION (provided by applicant): The fundamental hypothesis guiding this proposal is that adenosine release during acute intermittent hypoxia (AIM) modulates the capacity for plasticity in respiratory motor control. Specifically, we postulate that adenosine 2A receptor activation profoundly modulates a well-established model of AlH-induced respiratory plasticity known as phrenic long-term facilitation (pLTF). Preliminary data have demonstrated that adenosine A2A receptor antagonists greatly enhance pLTF following AIM and that the relevant A2A receptors are located in cervical spinal regions associated with the phrenic motor nucleus. AlH-induced pLTF requires serotonin receptor activation and new protein synthesis, including new synthesis of brain derived neurotrophic factor (BDNF). BDNF activates its high affinity receptor tyrosine kinase, TrkB, subsequently leading to pLTF. Reactive oxygen species (specifically superoxide anions derived from NADPH oxidase) are necessary for pLTF, most likely by inhibition of serine/threonine protein phosphatases, an important inhibitory constraint to pLTF. The major goal during this project period is to test the specific hypothesis that A2A receptors modulate these same cellular/synaptic elements known to play critical roles in the mechanism of pLTF. A detailed understanding of mechanisms whereby A2A receptors modulate respiratory plasticity may guide the development of novel therapeutic approaches to treat patients with severe ventilatory control disorders, such as obstructive sleep apnea and respiratory insufficiency in patients with spinal cord injury or neurodegenerative disease (e.g., ALS). Three specific aims will be pursued using a multidisciplinary approach: Aim 1: To test the hypothesis that spinal A2A receptor antagonists enhance pLTF by modulating cellular mechanisms normally giving rise to pLTF. Aim 2: To test the hypothesis that spinal A2A receptor antagonists enhance pLTF by a mechanism that requires reactive oxygen species formation. Aim 3: To test the hypothesis that spinal A2A receptor antagonists modulate serine-threonine protein phosphatase activity, thereby enhancing pLTF _x000D__x000D_ _x000D__x000D_ _x000D__x000D_	Enhancement of Phrenic Long-Term Facilitation Following Intermittent Hypoxia	NA	Injury (total) Accidents/Adverse Effects; Injury - Trauma - (Head and Spine); Lung; Neurodegenerative; Neurosciences; Spinal Cord Injury	NIH	Training, Individual	45180	NA	https://reporter.nih.gov/project-details/7783815	UNIVERSITY OF WISCONSIN-MADISON	MADISON	UNITED STATES	WI	BIOLOGY	NHLBI	National Heart Lung and Blood Institute	SCHOOLS OF VETERINARY MEDICINE	Special Emphasis Panel[ZRG1-DIG-H(29)L]	SCI Adjacent	Non-Spinal Systems				Other Biologics				Basic-Basic
1R01HL096750-01A1	NA	HL096750	592820	7884726	2010	1	R01	SIECK, GARY C.	[{'profile_id': 7940964, 'first_name': 'Carlos', 'middle_name': 'B', 'last_name': 'Mantilla', 'is_contact_pi': False, 'full_name': 'Carlos B Mantilla', 'title': 'PROFESSOR, ANESTHESIOLOGY & PHYSIOLOGY'}, {'profile_id': 1862946, 'first_name': 'Gary', 'middle_name': 'C.', 'last_name': 'Sieck', 'is_contact_pi': True, 'full_name': 'Gary C. Sieck', 'title': 'PROFESSOR AND CHAIR'}]	[{'first_name': 'AARON', 'middle_name': 'D', 'last_name': 'LAPOSKY', 'full_name': 'AARON D LAPOSKY'}]	MN-01	2010-04-01	2014-03-31	PA-07-070	RP	R01HL096750	AMPA Receptors;Accounting;Acute;Address;Adverse effects;Affect;Behavioral;Binding Sites;Brain-Derived Neurotrophic Factor;CREB1 gene;Cell Nucleus;Cervical;Cervical spinal cord injury;Cervical spinal cord structure;Chimeric Proteins;Contralateral;Dependence;Dominant-Negative Mutation;Dose-Limiting;Down-Regulation;Driving neuroplasticity;Environment;Feedback;Figs - dietary;Gene Transfer;Genes;Glutamates;Goals;Horns;Human;Image;Immunohistochemistry;Impairment;In Vitro;Infusion procedures;Injection of therapeutic agent;Ipsilateral;Label;Lasers;Length;Long-Term Effects;Mechanical ventilation;Mediating;Membrane;Messenger RNA;Modeling;Morbidity - disease rate;Motor Neurons;Mus;Muscle;N-Methyl-D-Aspartate Receptors;Nerve Growth Factor Receptors;Neural Pathways;Neuronal Plasticity;Neurotrophic Tyrosine Kinase Receptor Type 2;Nuclear;Nuclear Translocation;Pain;Paralysed;Pathway interactions;Phosphorylation;Phosphotransferases;Play;Protein Isoforms;Protein phosphatase;Rattus;Recovery;Recovery of Function;Relative (related person);Research;Respiratory Diaphragm;Respiratory physiology;Role;Series;Side;Signal Transduction;Site;Small Interfering RNA;Solutions;Spinal Cord;Spinal cord injury;Spinal cord injury patients;Structure of phrenic nerve;Synapses;Therapeutic Uses;Time;Tropomyosin;United States;activating transcription factor 1;effective therapy;extracellular;laser capture microdissection;mRNA Expression;mortality;mouse model;neurotransmitter release;neurotrophic factor;neurotrophin 4;novel;postsynaptic;presynaptic;protein expression;public health relevance;receptor;receptor expression;research study;respiratory;response;transcription factor	_x000D_ DESCRIPTION (provided by applicant): The proposed studies address very basic questions regarding plasticity and recovery of respiratory function following upper cervical spinal cord injury (SCI). There are about 11,000 new cases of SCI in the United States each year, with nearly 500,000 people affected. Most SCI's are incomplete with some sparing of spinal cord pathways. Among SCI patients, about 52% involve the cervical spinal cord and in many cases this results in impairment of rhythmic phrenic nerve activity and paralysis of the diaphragm muscle. Some of these SCI patients must be maintained on long-term mechanical ventilation, with associated higher morbidity and mortality rates. Clearly, it is important to understand how rhythmic phrenic activity can be restored in these SCI patients and this is a key objective of the proposed research. It is well established that excitatory premotor drive to phrenic motoneurons emanates predominantly from the ipsilateral medulla. As a result, after C2 spinal cord hemisection (SH) ipsilateral excitatory input is removed and rhythmic phrenic activity disappears on the affected side. However, there is a latent contralateral excitatory premotor input to phrenic motoneurons that can be strengthened with time after SH (neuroplasticity) leading to functional recovery of rhythmic phrenic activity. Converging evidence suggests that neurotrophins (e.g., brain- derived neurotrophic factor - BDNF) acting through tropomyosin related kinase receptors (e.g., TrkB) play an important role in neuroplasticity. Our central hypothesis is that functional recovery of rhythmic phrenic activity after SH is enhanced by an increase in TrkB.FL signaling in phrenic motoneurons. Our long-term goal is to develop an effective therapy to increase TrkB.FL expression in phrenic motoneurons and thereby promote functional recovery after upper cervical SCI. We propose the following five specific aims: 1) To examine the impact of reduced TrkB receptor expression and/or signaling in phrenic motoneurons on functional recovery of rhythmic phrenic activity after SH; 2) To determine whether the continuing presence of neurotrophins (long-term effect) increases the relative expression of TrkB.FL in phrenic motoneurons after SH; 3) To determine changes in downstream pathways of TrkB.FL signaling in phrenic motoneurons after SH; 4) To determine whether time-dependent changes in TrkB signaling in phrenic motoneurons post-SH mediate the acute enhancing effect of intrathecal BDNF treatment on functional recovery during different behavioral conditions; and, 5) To determine whether functional recovery of rhythmic phrenic activity after SH is enhanced by increasing TrkB.FL expression in phrenic motoneurons using intrapleurally-administered gene transfer therapy. _x000D__x000D_ _x000D__x000D_ PUBLIC HEALTH RELEVANCE: Spinal cord injury is a devastating problem that affects about 500,000 people in the United States, with 11,000 new cases each year. The diaphragm muscle is the most important inspiratory muscle and it is paralyzed or seriously impaired in many cases of spinal cord injury. The proposed studies will provide important new information regarding the mechanisms underlying recovery of phrenic nerve activity and diaphragm function following spinal cord injury. _x000D__x000D_ _x000D__x000D_ _x000D__x000D_	Recovery of Respiratory Function After Spinal Cord Injury	_x000D_ Spinal cord injury is a devastating problem that affects about 500,000 people in the_x000D_ United States, with 11,000 new cases each year. The diaphragm muscle is the most_x000D_ important inspiratory muscle and it is paralyzed or seriously impaired in many cases of_x000D_ spinal cord injury. The proposed studies will provide important new information regarding_x000D_ the mechanisms underlying recovery of phrenic nerve activity and diaphragm function_x000D_ following spinal cord injury.	Biotechnology; Injury (total) Accidents/Adverse Effects; Injury - Trauma - (Head and Spine); Neurodegenerative; Neurosciences; Regenerative Medicine; Rehabilitation; Spinal Cord Injury	NIH	Non-SBIR/STTR	375916	216904	https://reporter.nih.gov/project-details/7884726	MAYO CLINIC ROCHESTER	ROCHESTER	UNITED STATES	MN	NA	NHLBI	National Heart Lung and Blood Institute	Other Domestic Non-Profits	Sensorimotor Integration Study Section[SMI]	SCI Motor/Sensory Function	Breathing/Respiration/Cough	SCI Regeneration/Plasticity/Repair			In Vivo Approaches	Cell/Tissue Therapies			Disease-Related Basic
2R01HL096750-05	NA	HL096750	616906	8581430	2014	2	R01	SIECK, GARY C.	[{'profile_id': 7940964, 'first_name': 'Carlos', 'middle_name': 'B', 'last_name': 'Mantilla', 'is_contact_pi': False, 'full_name': 'Carlos B Mantilla', 'title': 'PROFESSOR, ANESTHESIOLOGY & PHYSIOLOGY'}, {'profile_id': 1862946, 'first_name': 'Gary', 'middle_name': 'C.', 'last_name': 'Sieck', 'is_contact_pi': True, 'full_name': 'Gary C. Sieck', 'title': 'PROFESSOR AND CHAIR'}]	[{'first_name': 'AARON', 'middle_name': 'D', 'last_name': 'LAPOSKY', 'full_name': 'AARON D LAPOSKY'}]	MN-01	2010-04-01	2018-03-31	PA-11-260	RP	R01HL096750	Address;Adult;Adverse effects;Affect;Affinity;Behavior;Brain-Derived Neurotrophic Factor;Cervical;Cervical spinal cord injury;Cervical spinal cord structure;Contusions;Coughing;Development;Elements;Engineering;Figs - dietary;Glutamate Receptor;Glutamates;Goals;Grant;HTR2A gene;Impairment;Injury;Intervention;Ipsilateral;Knock-in Mouse;Length;Mechanical ventilation;Mediating;Mesenchymal Stem Cell Transplantation;Mesenchymal Stem Cells;Modeling;Morbidity - disease rate;Motor;Motor Neurons;Muscle;N-Methylaspartate;Neuronal Plasticity;Paralysed;Pathway interactions;Patients;Phosphotransferases;Play;Recovery;Recovery of Function;Research;Research Design;Respiratory Diaphragm;Respiratory physiology;Role;Signal Transduction;Sneezing;Spinal Cord;Spinal cord injury;Spinal cord injury patients;Structure of phrenic nerve;Synapses;Therapeutic Effect;Time;Transplantation;Tropomyosin;United States;Work;cellular engineering;chemical genetics;functional gain;gain of function;insight;loss of function;mortality;neurotransmission;neurotrophic factor;novel;public health relevance;receptor;respiratory;response;serotonin receptor;success	_x000D_ DESCRIPTION (provided by applicant): The proposed studies exploit exciting new developments in neuroplasticity to enhance recovery of respiratory function following cervical spinal cord injury (SCI). There are about 12,000 new cases of SCI in the United States each year, with nearly 500,000 people affected. Most SCI's are incomplete with some sparing of spinal cord pathways. The number of injuries involving the cervical spinal cord is increasing, with resulting impairments of rhythmic phrenic nerve activity and paralysis of the diaphragm muscle. Inability to generate expulsive behaviors as well as long-term mechanical ventilation needed to support such SCI patients is associated with elevated infectious, morbidity and mortality rates. In recent studies supported by this grant, we found that the neurotrophin brain-derived neurotrophic factor (BDNF) acting through the full-length high affinity tropomyosin related kinase receptor subtype B (TrkB.FL) plays an important role in neuroplasticity and recovery of phrenic activity following SCI. This proposal will exploit a multi-pronged approach to gain mechanistic insight into the effects of BDNF/TrkB.FL signaling on: 1) strengthening of spared synaptic inputs to phrenic motoneurons, and 2) enhancing motoneuron survival post-SCI. Our working hypothesis is that increasing BDNF/TrkB.FL signaling in phrenic motoneurons enhances functional recovery of rhythmic phrenic activity after cervical SCI. Three complementary models of cervical SCI that differentially impact respiratory function will be used in combination with targeted intrapleural AAV-mediated delivery of TrkB.FL to phrenic motoneurons, localized transplantation of adult-derived mesenchymal stem cells engineered to release BDNF and a chemical-genetic approach using a TrkB knock-in mouse that permits rapid and selective inhibition of TrkB kinase activity in gain-of-function/loss-of-function study design._x000D__x000D_ Phrenic motoneuron expression of excitatory glutamate and serotonin receptors correlates with the time course of functional recovery after SCI, and thus we hypothesize that BDNF/TrkB.FL acts on phrenic motoneurons to enhance recovery of rhythmic phrenic activity via expression of specific glutamate and serotonin receptor subtypes. Three specific aims are proposed: 1) To determine whether functional recovery of rhythmic phenic activity after SH is enhanced by targeting increased BDNF/TrkB.FL signaling to phrenic motoneurons; 2) To determine the role of glutamatergic and serotonergic neurotransmission in the BDNF/TrkB.FL mediated recovery of rhythmic phrenic activity after SH; and 3) To determine the role of enhanced phrenic motoneuron BDNF/TrkB.FL signaling on motoneuron survival and functional recovery following mid-cervical contusion injury. We will assess phrenic responses across a range of motor behaviors to maximize functional gains associated with recovery. Our long-term goal is to develop an effective, targeted therapy to increase BDNF/TrkB.FL signaling in phrenic motoneurons to strengthen spared synaptic inputs to phrenic motoneurons and promote motoneuron survival, thereby enhancing functional recovery following SCI. _x000D__x000D_ _x000D__x000D_	Recovery of Respiratory Function After Spinal Cord Injury	Spinal cord injury is a devastating problem that affects about 500,000 people in the United States, with 12,000 new cases each year. The diaphragm muscle is the most important inspiratory muscle and it is paralyzed or seriously impaired in many cases of spinal cord injury. The proposed studies will use exciting, new information on the mechanisms underlying recovery of respiratory function to explore novel therapies for patients with spinal cord injury. _x000D__x000D_ _x000D__x000D_ _x000D__x000D_	Injury (total) Accidents/Adverse Effects; Injury - Trauma - (Head and Spine); Neurodegenerative; Neurosciences; Regenerative Medicine; Rehabilitation; Spinal Cord Injury; Transplantation	NIH	Non-SBIR/STTR	387991	228915	https://reporter.nih.gov/project-details/8581430	MAYO CLINIC ROCHESTER	ROCHESTER	UNITED STATES	MN	NA	NHLBI	National Heart Lung and Blood Institute	Other Domestic Non-Profits	Respiratory Integrative Biology and Translational Research Study Section[RIBT]	SCI Motor/Sensory Function	Breathing/Respiration/Cough				Other Biologics	Cell/Tissue Therapies			Preclinical
3R01HL096750-06S1	NA	HL096750	55116	9031878	2015	3	R01	SIECK, GARY C.	[{'profile_id': 7940964, 'first_name': 'Carlos', 'middle_name': 'B', 'last_name': 'Mantilla', 'is_contact_pi': False, 'full_name': 'Carlos B Mantilla', 'title': 'PROFESSOR, ANESTHESIOLOGY & PHYSIOLOGY'}, {'profile_id': 1862946, 'first_name': 'Gary', 'middle_name': 'C.', 'last_name': 'Sieck', 'is_contact_pi': True, 'full_name': 'Gary C. Sieck', 'title': 'PROFESSOR AND CHAIR'}]	[{'first_name': 'AARON', 'middle_name': 'D', 'last_name': 'LAPOSKY', 'full_name': 'AARON D LAPOSKY'}]	MN-01	2010-04-01	2015-10-26	PA-11-260	RP	R01HL096750	Address;Adult;Adverse effects;Affect;Affinity;Behavior;Brain-Derived Neurotrophic Factor;Cervical;Cervical spinal cord injury;Cervical spinal cord structure;Contusions;Coughing;Development;Elements;Engineering;Figs - dietary;Glutamate Receptor;Glutamates;Goals;Grant;HTR2A gene;Health;Impairment;Injury;Intervention;Ipsilateral;Knock-in Mouse;Length;Mechanical ventilation;Mediating;Mesenchymal Stem Cell Transplantation;Mesenchymal Stem Cells;Modeling;Morbidity - disease rate;Motor;Motor Neurons;Muscle;N-Methylaspartate;Neuronal Plasticity;Paralysed;Pathway interactions;Patients;Phosphotransferases;Play;Recovery;Recovery of Function;Research;Research Design;Respiratory Diaphragm;Respiratory physiology;Role;Signal Transduction;Sneezing;Spinal Cord;Spinal cord injury;Spinal cord injury patients;Structure of phrenic nerve;Synapses;Therapeutic Effect;Time;Transplantation;Tropomyosin;United States;Work;cellular engineering;chemical genetics;functional gain;gain of function;genetic approach;insight;loss of function;mortality;neurotransmission;neurotrophic factor;novel;receptor;respiratory;response;serotonin receptor;success;targeted treatment	DESCRIPTION (provided by applicant): The proposed studies exploit exciting new developments in neuroplasticity to enhance recovery of respiratory function following cervical spinal cord injury (SCI). There are about 12,000 new cases of SCI in the United States each year, with nearly 500,000 people affected. Most SCI's are incomplete with some sparing of spinal cord pathways. The number of injuries involving the cervical spinal cord is increasing, with resulting impairments of rhythmic phrenic nerve activity and paralysis of the diaphragm muscle. Inability to generate expulsive behaviors as well as long-term mechanical ventilation needed to support such SCI patients is associated with elevated infectious, morbidity and mortality rates. In recent studies supported by this grant, we found that the neurotrophin brain-derived neurotrophic factor (BDNF) acting through the full-length high affinity tropomyosin related kinase receptor subtype B (TrkB.FL) plays an important role in neuroplasticity and recovery of phrenic activity following SCI. This proposal will exploit a multi-pronged approach to gain mechanistic insight into the effects of BDNF/TrkB.FL signaling on: 1) strengthening of spared synaptic inputs to phrenic motoneurons, and 2) enhancing motoneuron survival post-SCI. Our working hypothesis is that increasing BDNF/TrkB.FL signaling in phrenic motoneurons enhances functional recovery of rhythmic phrenic activity after cervical SCI. Three complementary models of cervical SCI that differentially impact respiratory function will be used in combination with targeted intrapleural AAV-mediated delivery of TrkB.FL to phrenic motoneurons, localized transplantation of adult-derived mesenchymal stem cells engineered to release BDNF and a chemical-genetic approach using a TrkB knock-in mouse that permits rapid and selective inhibition of TrkB kinase activity in gain-of-function/loss-of-function study design._x000D_ Phrenic motoneuron expression of excitatory glutamate and serotonin receptors correlates with the time course of functional recovery after SCI, and thus we hypothesize that BDNF/TrkB.FL acts on phrenic motoneurons to enhance recovery of rhythmic phrenic activity via expression of specific glutamate and serotonin receptor subtypes. Three specific aims are proposed: 1) To determine whether functional recovery of rhythmic phenic activity after SH is enhanced by targeting increased BDNF/TrkB.FL signaling to phrenic motoneurons; 2) To determine the role of glutamatergic and serotonergic neurotransmission in the BDNF/TrkB.FL mediated recovery of rhythmic phrenic activity after SH; and 3) To determine the role of enhanced phrenic motoneuron BDNF/TrkB.FL signaling on motoneuron survival and functional recovery following mid-cervical contusion injury. We will assess phrenic responses across a range of motor behaviors to maximize functional gains associated with recovery. Our long-term goal is to develop an effective, targeted therapy to increase BDNF/TrkB.FL signaling in phrenic motoneurons to strengthen spared synaptic inputs to phrenic motoneurons and promote motoneuron survival, thereby enhancing functional recovery following SCI.	Recovery of Respiratory Function After Spinal Cord Injury	PUBLIC HEALTH RELEVANCE: Spinal cord injury is a devastating problem that affects about 500,000 people in the United States, with 12,000 new cases each year. The diaphragm muscle is the most important inspiratory muscle and it is paralyzed or seriously impaired in many cases of spinal cord injury. The proposed studies will use exciting, new information on the mechanisms underlying recovery of respiratory function to explore novel therapies for patients with spinal cord injury.	Injury (total) Accidents/Adverse Effects; Injury - Trauma - (Head and Spine); Neurodegenerative; Neurosciences; Regenerative Medicine; Rehabilitation; Spinal Cord Injury; Transplantation	NIH	Non-SBIR/STTR	42528	12588	https://reporter.nih.gov/project-details/9031878	MAYO CLINIC ROCHESTER	ROCHESTER	UNITED STATES	MN	NA	NHLBI	National Heart Lung and Blood Institute	Other Domestic Non-Profits	Respiratory Integrative Biology and Translational Research Study Section[RIBT]	SCI Motor/Sensory Function	Breathing/Respiration/Cough				Other Biologics	Cell/Tissue Therapies			Preclinical
5R01HL096750-06	NA	HL096750	607650	8846645	2015	5	R01	SIECK, GARY C.	[{'profile_id': 7940964, 'first_name': 'Carlos', 'middle_name': 'B', 'last_name': 'Mantilla', 'is_contact_pi': False, 'full_name': 'Carlos B Mantilla', 'title': 'PROFESSOR, ANESTHESIOLOGY & PHYSIOLOGY'}, {'profile_id': 1862946, 'first_name': 'Gary', 'middle_name': 'C.', 'last_name': 'Sieck', 'is_contact_pi': True, 'full_name': 'Gary C. Sieck', 'title': 'PROFESSOR AND CHAIR'}]	[{'first_name': 'AARON', 'middle_name': 'D', 'last_name': 'LAPOSKY', 'full_name': 'AARON D LAPOSKY'}]	MN-01	2010-04-01	2018-03-31	PA-11-260	RP	R01HL096750	Address;Adult;Adverse effects;Affect;Affinity;Behavior;Brain-Derived Neurotrophic Factor;Cervical;Cervical spinal cord injury;Cervical spinal cord structure;Contusions;Coughing;Development;Elements;Engineering;Figs - dietary;Glutamate Receptor;Glutamates;Goals;Grant;HTR2A gene;Health;Impairment;Injury;Intervention;Ipsilateral;Knock-in Mouse;Length;Mechanical ventilation;Mediating;Mesenchymal Stem Cell Transplantation;Mesenchymal Stem Cells;Modeling;Morbidity - disease rate;Motor;Motor Neurons;Muscle;N-Methylaspartate;Neuronal Plasticity;Paralysed;Pathway interactions;Patients;Phosphotransferases;Play;Recovery;Recovery of Function;Research;Research Design;Respiratory Diaphragm;Respiratory physiology;Role;Signal Transduction;Sneezing;Spinal Cord;Spinal cord injury;Spinal cord injury patients;Structure of phrenic nerve;Synapses;Therapeutic Effect;Time;Transplantation;Tropomyosin;United States;Work;cellular engineering;chemical genetics;functional gain;gain of function;genetic approach;insight;loss of function;mortality;neurotransmission;neurotrophic factor;novel;receptor;respiratory;response;serotonin receptor;success;targeted treatment	DESCRIPTION (provided by applicant): The proposed studies exploit exciting new developments in neuroplasticity to enhance recovery of respiratory function following cervical spinal cord injury (SCI). There are about 12,000 new cases of SCI in the United States each year, with nearly 500,000 people affected. Most SCI's are incomplete with some sparing of spinal cord pathways. The number of injuries involving the cervical spinal cord is increasing, with resulting impairments of rhythmic phrenic nerve activity and paralysis of the diaphragm muscle. Inability to generate expulsive behaviors as well as long-term mechanical ventilation needed to support such SCI patients is associated with elevated infectious, morbidity and mortality rates. In recent studies supported by this grant, we found that the neurotrophin brain-derived neurotrophic factor (BDNF) acting through the full-length high affinity tropomyosin related kinase receptor subtype B (TrkB.FL) plays an important role in neuroplasticity and recovery of phrenic activity following SCI. This proposal will exploit a multi-pronged approach to gain mechanistic insight into the effects of BDNF/TrkB.FL signaling on: 1) strengthening of spared synaptic inputs to phrenic motoneurons, and 2) enhancing motoneuron survival post-SCI. Our working hypothesis is that increasing BDNF/TrkB.FL signaling in phrenic motoneurons enhances functional recovery of rhythmic phrenic activity after cervical SCI. Three complementary models of cervical SCI that differentially impact respiratory function will be used in combination with targeted intrapleural AAV-mediated delivery of TrkB.FL to phrenic motoneurons, localized transplantation of adult-derived mesenchymal stem cells engineered to release BDNF and a chemical-genetic approach using a TrkB knock-in mouse that permits rapid and selective inhibition of TrkB kinase activity in gain-of-function/loss-of-function study design._x000D_ Phrenic motoneuron expression of excitatory glutamate and serotonin receptors correlates with the time course of functional recovery after SCI, and thus we hypothesize that BDNF/TrkB.FL acts on phrenic motoneurons to enhance recovery of rhythmic phrenic activity via expression of specific glutamate and serotonin receptor subtypes. Three specific aims are proposed: 1) To determine whether functional recovery of rhythmic phenic activity after SH is enhanced by targeting increased BDNF/TrkB.FL signaling to phrenic motoneurons; 2) To determine the role of glutamatergic and serotonergic neurotransmission in the BDNF/TrkB.FL mediated recovery of rhythmic phrenic activity after SH; and 3) To determine the role of enhanced phrenic motoneuron BDNF/TrkB.FL signaling on motoneuron survival and functional recovery following mid-cervical contusion injury. We will assess phrenic responses across a range of motor behaviors to maximize functional gains associated with recovery. Our long-term goal is to develop an effective, targeted therapy to increase BDNF/TrkB.FL signaling in phrenic motoneurons to strengthen spared synaptic inputs to phrenic motoneurons and promote motoneuron survival, thereby enhancing functional recovery following SCI.	Recovery of Respiratory Function After Spinal Cord Injury	PUBLIC HEALTH RELEVANCE: Spinal cord injury is a devastating problem that affects about 500,000 people in the United States, with 12,000 new cases each year. The diaphragm muscle is the most important inspiratory muscle and it is paralyzed or seriously impaired in many cases of spinal cord injury. The proposed studies will use exciting, new information on the mechanisms underlying recovery of respiratory function to explore novel therapies for patients with spinal cord injury.	Injury (total) Accidents/Adverse Effects; Injury - Trauma - (Head and Spine); Neurodegenerative; Neurosciences; Regenerative Medicine; Rehabilitation; Spinal Cord Injury; Transplantation	NIH	Non-SBIR/STTR	382170	225480	https://reporter.nih.gov/project-details/8846645	MAYO CLINIC ROCHESTER	ROCHESTER	UNITED STATES	MN	NA	NHLBI	National Heart Lung and Blood Institute	Other Domestic Non-Profits	Respiratory Integrative Biology and Translational Research Study Section[RIBT]	SCI Motor/Sensory Function	Breathing/Respiration/Cough				Other Biologics	Cell/Tissue Therapies			Preclinical
5R01HL096750-08	NA	HL096750	616904	9240658	2017	5	R01	SIECK, GARY C.	[{'profile_id': 7940964, 'first_name': 'Carlos', 'middle_name': 'B', 'last_name': 'Mantilla', 'is_contact_pi': False, 'full_name': 'Carlos B Mantilla', 'title': 'PROFESSOR, ANESTHESIOLOGY & PHYSIOLOGY'}, {'profile_id': 1862946, 'first_name': 'Gary', 'middle_name': 'C.', 'last_name': 'Sieck', 'is_contact_pi': True, 'full_name': 'Gary C. Sieck', 'title': 'PROFESSOR AND CHAIR'}]	[{'first_name': 'AARON', 'middle_name': 'D', 'last_name': 'LAPOSKY', 'full_name': 'AARON D LAPOSKY'}]	MN-01	2010-04-01	2019-03-31	PA-11-260	RP	R01HL096750	Address;Adult;Adverse effects;Affect;Affinity;Behavior;Brain-Derived Neurotrophic Factor;Cervical;Cervical spinal cord injury;Cervical spinal cord structure;Contusions;Coughing;Development;Elements;Engineering;Glutamate Receptor;Glutamates;Goals;Grant;HTR2A gene;Impairment;Injury;Intervention;Ipsilateral;Knock-in Mouse;Length;Mechanical ventilation;Mediating;Mesenchymal Stem Cell Transplantation;Mesenchymal Stem Cells;Modeling;Morbidity - disease rate;Motor;Motor Neurons;Muscle;N-Methylaspartate;Neuronal Plasticity;Paralysed;Pathway interactions;Patients;Periodicity;Pharmacology;Phosphotransferases;Play;Recovery;Recovery of Function;Research;Research Design;Respiratory Diaphragm;Respiratory physiology;Role;Signal Transduction;Sneezing;Spinal Cord;Spinal cord injury;Spinal cord injury patients;Structure of phrenic nerve;Synapses;Therapeutic Effect;Time;Transplantation;Treatment Factor;Tropomyosin;United States;cellular engineering;chemical genetics;functional gain;gain of function;genetic approach;insight;loss of function;mortality;neurotransmission;neurotrophic factor;neurotropin;novel therapeutics;public health relevance;receptor;respiratory;response;serotonin receptor;success;targeted treatment	DESCRIPTION (provided by applicant): The proposed studies exploit exciting new developments in neuroplasticity to enhance recovery of respiratory function following cervical spinal cord injury (SCI). There are about 12,000 new cases of SCI in the United States each year, with nearly 500,000 people affected. Most SCI's are incomplete with some sparing of spinal cord pathways. The number of injuries involving the cervical spinal cord is increasing, with resulting impairments of rhythmic phrenic nerve activity and paralysis of the diaphragm muscle. Inability to generate expulsive behaviors as well as long-term mechanical ventilation needed to support such SCI patients is associated with elevated infectious, morbidity and mortality rates. In recent studies supported by this grant, we found that the neurotrophin brain-derived neurotrophic factor (BDNF) acting through the full-length high affinity tropomyosin related kinase receptor subtype B (TrkB.FL) plays an important role in neuroplasticity and recovery of phrenic activity following SCI. This proposal will exploit a multi-pronged approach to gain mechanistic insight into the effects of BDNF/TrkB.FL signaling on: 1) strengthening of spared synaptic inputs to phrenic motoneurons, and 2) enhancing motoneuron survival post-SCI. Our working hypothesis is that increasing BDNF/TrkB.FL signaling in phrenic motoneurons enhances functional recovery of rhythmic phrenic activity after cervical SCI. Three complementary models of cervical SCI that differentially impact respiratory function will be used in combination with targeted intrapleural AAV-mediated delivery of TrkB.FL to phrenic motoneurons, localized transplantation of adult-derived mesenchymal stem cells engineered to release BDNF and a chemical-genetic approach using a TrkB knock-in mouse that permits rapid and selective inhibition of TrkB kinase activity in gain-of-function/loss-of-function study design._x000D_ Phrenic motoneuron expression of excitatory glutamate and serotonin receptors correlates with the time course of functional recovery after SCI, and thus we hypothesize that BDNF/TrkB.FL acts on phrenic motoneurons to enhance recovery of rhythmic phrenic activity via expression of specific glutamate and serotonin receptor subtypes. Three specific aims are proposed: 1) To determine whether functional recovery of rhythmic phenic activity after SH is enhanced by targeting increased BDNF/TrkB.FL signaling to phrenic motoneurons; 2) To determine the role of glutamatergic and serotonergic neurotransmission in the BDNF/TrkB.FL mediated recovery of rhythmic phrenic activity after SH; and 3) To determine the role of enhanced phrenic motoneuron BDNF/TrkB.FL signaling on motoneuron survival and functional recovery following mid-cervical contusion injury. We will assess phrenic responses across a range of motor behaviors to maximize functional gains associated with recovery. Our long-term goal is to develop an effective, targeted therapy to increase BDNF/TrkB.FL signaling in phrenic motoneurons to strengthen spared synaptic inputs to phrenic motoneurons and promote motoneuron survival, thereby enhancing functional recovery following SCI.	Recovery of Respiratory Function After Spinal Cord Injury	PUBLIC HEALTH RELEVANCE: Spinal cord injury is a devastating problem that affects about 500,000 people in the United States, with 12,000 new cases each year. The diaphragm muscle is the most important inspiratory muscle and it is paralyzed or seriously impaired in many cases of spinal cord injury. The proposed studies will use exciting, new information on the mechanisms underlying recovery of respiratory function to explore novel therapies for patients with spinal cord injury.	Injury (total) Accidents/Adverse Effects; Injury - Trauma - (Head and Spine); Lung; Neurodegenerative; Neurosciences; Regenerative Medicine; Rehabilitation; Spinal Cord Injury; Stem Cell Research; Stem Cell Research - Nonembryonic - Non-Human; Transplantation	NIH	Non-SBIR/STTR	387990	228914	https://reporter.nih.gov/project-details/9240658	MAYO CLINIC ROCHESTER	ROCHESTER	UNITED STATES	MN	NA	NHLBI	National Heart Lung and Blood Institute	Other Domestic Non-Profits	Respiratory Integrative Biology and Translational Research Study Section[RIBT]	SCI Motor/Sensory Function	Breathing/Respiration/Cough				Other Biologics	Cell/Tissue Therapies			Preclinical
5R01HL096750-02	NA	HL096750	623990	8046432	2011	5	R01	SIECK, GARY C.	[{'profile_id': 7940964, 'first_name': 'Carlos', 'middle_name': 'B', 'last_name': 'Mantilla', 'is_contact_pi': False, 'full_name': 'Carlos B Mantilla', 'title': 'PROFESSOR, ANESTHESIOLOGY & PHYSIOLOGY'}, {'profile_id': 1862946, 'first_name': 'Gary', 'middle_name': 'C.', 'last_name': 'Sieck', 'is_contact_pi': True, 'full_name': 'Gary C. Sieck', 'title': 'PROFESSOR AND CHAIR'}]	[{'first_name': 'AARON', 'middle_name': 'D', 'last_name': 'LAPOSKY', 'full_name': 'AARON D LAPOSKY'}]	MN-01	2010-04-01	2014-03-31	PA-07-070	RP	R01HL096750	AMPA Receptors;Accounting;Acute;Address;Adverse effects;Affect;Behavioral;Binding Sites;Brain-Derived Neurotrophic Factor;CREB1 gene;Cervical;Cervical spinal cord injury;Cervical spinal cord structure;Chimeric Proteins;Contralateral;Dependence;Dominant-Negative Mutation;Dose-Limiting;Down-Regulation;Driving neuroplasticity;Environment;Feedback;Figs - dietary;Gene Transfer;Genes;Glutamates;Goals;Horns;Human;Image;Immunohistochemistry;Impairment;In Vitro;Infusion procedures;Injection of therapeutic agent;Ipsilateral;Label;Lasers;Length;Long-Term Effects;Mechanical ventilation;Mediating;Membrane;Messenger RNA;Modeling;Morbidity - disease rate;Motor Neurons;Mus;Muscle;N-Methyl-D-Aspartate Receptors;Nerve Growth Factor Receptors;Neural Pathways;Neuronal Plasticity;Neurotrophic Tyrosine Kinase Receptor Type 2;Nuclear;Nuclear Translocation;Pain;Paralysed;Pathway interactions;Phosphorylation;Phosphotransferases;Play;Protein Isoforms;Protein phosphatase;Rattus;Recovery;Recovery of Function;Relative (related person);Research;Respiratory Diaphragm;Respiratory physiology;Role;Series;Side;Signal Transduction;Site;Small Interfering RNA;Solutions;Spinal Cord;Spinal cord injury;Spinal cord injury patients;Structure of phrenic nerve;Synapses;Therapeutic;Time;Tropomyosin;United States;activating transcription factor 1;effective therapy;extracellular;laser capture microdissection;mRNA Expression;mortality;mouse model;neurotransmitter release;neurotrophic factor;neurotrophin 4;novel;postsynaptic;presynaptic;protein expression;public health relevance;receptor;receptor expression;research study;respiratory;response;transcription factor	_x000D_ DESCRIPTION (provided by applicant): The proposed studies address very basic questions regarding plasticity and recovery of respiratory function following upper cervical spinal cord injury (SCI). There are about 11,000 new cases of SCI in the United States each year, with nearly 500,000 people affected. Most SCI's are incomplete with some sparing of spinal cord pathways. Among SCI patients, about 52% involve the cervical spinal cord and in many cases this results in impairment of rhythmic phrenic nerve activity and paralysis of the diaphragm muscle. Some of these SCI patients must be maintained on long-term mechanical ventilation, with associated higher morbidity and mortality rates. Clearly, it is important to understand how rhythmic phrenic activity can be restored in these SCI patients and this is a key objective of the proposed research. It is well established that excitatory premotor drive to phrenic motoneurons emanates predominantly from the ipsilateral medulla. As a result, after C2 spinal cord hemisection (SH) ipsilateral excitatory input is removed and rhythmic phrenic activity disappears on the affected side. However, there is a latent contralateral excitatory premotor input to phrenic motoneurons that can be strengthened with time after SH (neuroplasticity) leading to functional recovery of rhythmic phrenic activity. Converging evidence suggests that neurotrophins (e.g., brain- derived neurotrophic factor - BDNF) acting through tropomyosin related kinase receptors (e.g., TrkB) play an important role in neuroplasticity. Our central hypothesis is that functional recovery of rhythmic phrenic activity after SH is enhanced by an increase in TrkB.FL signaling in phrenic motoneurons. Our long-term goal is to develop an effective therapy to increase TrkB.FL expression in phrenic motoneurons and thereby promote functional recovery after upper cervical SCI. We propose the following five specific aims: 1) To examine the impact of reduced TrkB receptor expression and/or signaling in phrenic motoneurons on functional recovery of rhythmic phrenic activity after SH; 2) To determine whether the continuing presence of neurotrophins (long-term effect) increases the relative expression of TrkB.FL in phrenic motoneurons after SH; 3) To determine changes in downstream pathways of TrkB.FL signaling in phrenic motoneurons after SH; 4) To determine whether time-dependent changes in TrkB signaling in phrenic motoneurons post-SH mediate the acute enhancing effect of intrathecal BDNF treatment on functional recovery during different behavioral conditions; and, 5) To determine whether functional recovery of rhythmic phrenic activity after SH is enhanced by increasing TrkB.FL expression in phrenic motoneurons using intrapleurally-administered gene transfer therapy. _x000D__x000D_ _x000D__x000D_ PUBLIC HEALTH RELEVANCE: Spinal cord injury is a devastating problem that affects about 500,000 people in the United States, with 11,000 new cases each year. The diaphragm muscle is the most important inspiratory muscle and it is paralyzed or seriously impaired in many cases of spinal cord injury. The proposed studies will provide important new information regarding the mechanisms underlying recovery of phrenic nerve activity and diaphragm function following spinal cord injury. _x000D__x000D_ _x000D__x000D_ _x000D__x000D_	Recovery of Respiratory Function After Spinal Cord Injury	Spinal cord injury is a devastating problem that affects about 500,000 people in the _x000D_ United States, with 11,000 new cases each year. The diaphragm muscle is the most _x000D_ important inspiratory muscle and it is paralyzed or seriously impaired in many cases of _x000D_ spinal cord injury. The proposed studies will provide important new information regarding _x000D_ the mechanisms underlying recovery of phrenic nerve activity and diaphragm function _x000D_ following spinal cord injury.	Biotechnology; Injury (total) Accidents/Adverse Effects; Injury - Trauma - (Head and Spine); Neurodegenerative; Neurosciences; Regenerative Medicine; Rehabilitation; Spinal Cord Injury	NIH	Non-SBIR/STTR	395682	228308	https://reporter.nih.gov/project-details/8046432	MAYO CLINIC ROCHESTER	ROCHESTER	UNITED STATES	MN	NA	NHLBI	National Heart Lung and Blood Institute	Other Domestic Non-Profits	Sensorimotor Integration Study Section[SMI]	SCI Motor/Sensory Function	Breathing/Respiration/Cough				Other Biologics	Cell/Tissue Therapies			Preclinical
5R01HL096750-03	NA	HL096750	623991	8240042	2012	5	R01	SIECK, GARY C.	[{'profile_id': 7940964, 'first_name': 'Carlos', 'middle_name': 'B', 'last_name': 'Mantilla', 'is_contact_pi': False, 'full_name': 'Carlos B Mantilla', 'title': 'PROFESSOR, ANESTHESIOLOGY & PHYSIOLOGY'}, {'profile_id': 1862946, 'first_name': 'Gary', 'middle_name': 'C.', 'last_name': 'Sieck', 'is_contact_pi': True, 'full_name': 'Gary C. Sieck', 'title': 'PROFESSOR AND CHAIR'}]	[{'first_name': 'AARON', 'middle_name': 'D', 'last_name': 'LAPOSKY', 'full_name': 'AARON D LAPOSKY'}]	MN-01	2010-04-01	2014-03-31	PA-07-070	RP	R01HL096750	AMPA Receptors;Accounting;Acute;Address;Adverse effects;Affect;Behavioral;Binding Sites;Brain-Derived Neurotrophic Factor;CREB1 gene;Cervical;Cervical spinal cord injury;Cervical spinal cord structure;Chimeric Proteins;Contralateral;Dependence;Dominant-Negative Mutation;Dose-Limiting;Down-Regulation;Driving neuroplasticity;Environment;Feedback;Figs - dietary;Gene Transfer;Genes;Glutamates;Goals;Health;Horns;Human;Image;Immunohistochemistry;Impairment;In Vitro;Infusion procedures;Injection of therapeutic agent;Ipsilateral;Label;Lasers;Length;Long-Term Effects;Mechanical ventilation;Mediating;Membrane;Messenger RNA;Modeling;Morbidity - disease rate;Motor Neurons;Mus;Muscle;N-Methyl-D-Aspartate Receptors;Nerve Growth Factor Receptors;Neural Pathways;Neuronal Plasticity;Neurotrophic Tyrosine Kinase Receptor Type 2;Nuclear;Nuclear Translocation;Pain;Paralysed;Pathway interactions;Phosphorylation;Phosphotransferases;Play;Protein Isoforms;Protein phosphatase;Rattus;Recovery;Recovery of Function;Relative (related person);Research;Respiratory Diaphragm;Respiratory physiology;Role;Series;Side;Signal Transduction;Site;Small Interfering RNA;Solutions;Spinal Cord;Spinal cord injury;Spinal cord injury patients;Structure of phrenic nerve;Synapses;Therapeutic;Time;Tropomyosin;United States;activating transcription factor 1;effective therapy;extracellular;laser capture microdissection;mRNA Expression;mortality;mouse model;neurotransmitter release;neurotrophic factor;neurotrophin 4;novel;postsynaptic;presynaptic;protein expression;receptor;receptor expression;research study;respiratory;response;transcription factor	DESCRIPTION (provided by applicant): The proposed studies address very basic questions regarding plasticity and recovery of respiratory function following upper cervical spinal cord injury (SCI). There are about 11,000 new cases of SCI in the United States each year, with nearly 500,000 people affected. Most SCI's are incomplete with some sparing of spinal cord pathways. Among SCI patients, about 52% involve the cervical spinal cord and in many cases this results in impairment of rhythmic phrenic nerve activity and paralysis of the diaphragm muscle. Some of these SCI patients must be maintained on long-term mechanical ventilation, with associated higher morbidity and mortality rates. Clearly, it is important to understand how rhythmic phrenic activity can be restored in these SCI patients and this is a key objective of the proposed research. It is well established that excitatory premotor drive to phrenic motoneurons emanates predominantly from the ipsilateral medulla. As a result, after C2 spinal cord hemisection (SH) ipsilateral excitatory input is removed and rhythmic phrenic activity disappears on the affected side. However, there is a latent contralateral excitatory premotor input to phrenic motoneurons that can be strengthened with time after SH (neuroplasticity) leading to functional recovery of rhythmic phrenic activity. Converging evidence suggests that neurotrophins (e.g., brain- derived neurotrophic factor - BDNF) acting through tropomyosin related kinase receptors (e.g., TrkB) play an important role in neuroplasticity. Our central hypothesis is that functional recovery of rhythmic phrenic activity after SH is enhanced by an increase in TrkB.FL signaling in phrenic motoneurons. Our long-term goal is to develop an effective therapy to increase TrkB.FL expression in phrenic motoneurons and thereby promote functional recovery after upper cervical SCI. We propose the following five specific aims: 1) To examine the impact of reduced TrkB receptor expression and/or signaling in phrenic motoneurons on functional recovery of rhythmic phrenic activity after SH; 2) To determine whether the continuing presence of neurotrophins (long-term effect) increases the relative expression of TrkB.FL in phrenic motoneurons after SH; 3) To determine changes in downstream pathways of TrkB.FL signaling in phrenic motoneurons after SH; 4) To determine whether time-dependent changes in TrkB signaling in phrenic motoneurons post-SH mediate the acute enhancing effect of intrathecal BDNF treatment on functional recovery during different behavioral conditions; and, 5) To determine whether functional recovery of rhythmic phrenic activity after SH is enhanced by increasing TrkB.FL expression in phrenic motoneurons using intrapleurally-administered gene transfer therapy. _x000D_ _x000D_ PUBLIC HEALTH RELEVANCE: Spinal cord injury is a devastating problem that affects about 500,000 people in the United States, with 11,000 new cases each year. The diaphragm muscle is the most important inspiratory muscle and it is paralyzed or seriously impaired in many cases of spinal cord injury. The proposed studies will provide important new information regarding the mechanisms underlying recovery of phrenic nerve activity and diaphragm function following spinal cord injury.	Recovery of Respiratory Function After Spinal Cord Injury	Spinal cord injury is a devastating problem that affects about 500,000 people in the _x000D_ United States, with 11,000 new cases each year. The diaphragm muscle is the most _x000D_ important inspiratory muscle and it is paralyzed or seriously impaired in many cases of _x000D_ spinal cord injury. The proposed studies will provide important new information regarding _x000D_ the mechanisms underlying recovery of phrenic nerve activity and diaphragm function _x000D_ following spinal cord injury.	Biotechnology; Injury (total) Accidents/Adverse Effects; Injury - Trauma - (Head and Spine); Neurodegenerative; Neurosciences; Regenerative Medicine; Rehabilitation; Spinal Cord Injury	NIH	Non-SBIR/STTR	395682	228309	https://reporter.nih.gov/project-details/8240042	MAYO CLINIC ROCHESTER	ROCHESTER	UNITED STATES	MN	NA	NHLBI	National Heart Lung and Blood Institute	Other Domestic Non-Profits	Sensorimotor Integration Study Section[SMI]	SCI Motor/Sensory Function	Breathing/Respiration/Cough				Other Biologics	Cell/Tissue Therapies			Preclinical
5R01HL096750-04	NA	HL096750	594038	8450691	2013	5	R01	SIECK, GARY C.	[{'profile_id': 7940964, 'first_name': 'Carlos', 'middle_name': 'B', 'last_name': 'Mantilla', 'is_contact_pi': False, 'full_name': 'Carlos B Mantilla', 'title': 'PROFESSOR, ANESTHESIOLOGY & PHYSIOLOGY'}, {'profile_id': 1862946, 'first_name': 'Gary', 'middle_name': 'C.', 'last_name': 'Sieck', 'is_contact_pi': True, 'full_name': 'Gary C. Sieck', 'title': 'PROFESSOR AND CHAIR'}]	[{'first_name': 'AARON', 'middle_name': 'D', 'last_name': 'LAPOSKY', 'full_name': 'AARON D LAPOSKY'}]	MN-01	2010-04-01	2014-05-14	PA-07-070	RP	R01HL096750	AMPA Receptors;Accounting;Acute;Address;Adverse effects;Affect;Behavioral;Binding Sites;Brain-Derived Neurotrophic Factor;CREB1 gene;Cervical;Cervical spinal cord injury;Cervical spinal cord structure;Chimeric Proteins;Contralateral;Dependence;Dominant-Negative Mutation;Dose-Limiting;Down-Regulation;Driving neuroplasticity;Environment;Feedback;Figs - dietary;Gene Transfer;Genes;Glutamates;Goals;Horns;Human;Image;Immunohistochemistry;Impairment;In Vitro;Infusion procedures;Injection of therapeutic agent;Ipsilateral;Label;Lasers;Length;Long-Term Effects;Mechanical ventilation;Mediating;Membrane;Messenger RNA;Modeling;Morbidity - disease rate;Motor Neurons;Mus;Muscle;N-Methyl-D-Aspartate Receptors;Nerve Growth Factor Receptors;Neural Pathways;Neuronal Plasticity;Neurotrophic Tyrosine Kinase Receptor Type 2;Nuclear;Nuclear Translocation;Pain;Paralysed;Pathway interactions;Phosphorylation;Phosphotransferases;Play;Protein Isoforms;Protein phosphatase;Rattus;Recovery;Recovery of Function;Relative (related person);Research;Respiratory Diaphragm;Respiratory physiology;Role;Series;Side;Signal Transduction;Site;Small Interfering RNA;Solutions;Spinal Cord;Spinal cord injury;Spinal cord injury patients;Structure of phrenic nerve;Synapses;Therapeutic;Time;Tropomyosin;United States;activating transcription factor 1;effective therapy;extracellular;laser capture microdissection;mRNA Expression;mortality;mouse model;neurotransmitter release;neurotrophic factor;neurotrophin 4;novel;postsynaptic;presynaptic;protein expression;public health relevance;receptor;receptor expression;research study;respiratory;response;transcription factor	DESCRIPTION (provided by applicant): The proposed studies address very basic questions regarding plasticity and recovery of respiratory function following upper cervical spinal cord injury (SCI). There are about 11,000 new cases of SCI in the United States each year, with nearly 500,000 people affected. Most SCI's are incomplete with some sparing of spinal cord pathways. Among SCI patients, about 52% involve the cervical spinal cord and in many cases this results in impairment of rhythmic phrenic nerve activity and paralysis of the diaphragm muscle. Some of these SCI patients must be maintained on long-term mechanical ventilation, with associated higher morbidity and mortality rates. Clearly, it is important to understand how rhythmic phrenic activity can be restored in these SCI patients and this is a key objective of the proposed research. It is well established that excitatory premotor drive to phrenic motoneurons emanates predominantly from the ipsilateral medulla. As a result, after C2 spinal cord hemisection (SH) ipsilateral excitatory input is removed and rhythmic phrenic activity disappears on the affected side. However, there is a latent contralateral excitatory premotor input to phrenic motoneurons that can be strengthened with time after SH (neuroplasticity) leading to functional recovery of rhythmic phrenic activity. Converging evidence suggests that neurotrophins (e.g., brain- derived neurotrophic factor - BDNF) acting through tropomyosin related kinase receptors (e.g., TrkB) play an important role in neuroplasticity. Our central hypothesis is that functional recovery of rhythmic phrenic activity after SH is enhanced by an increase in TrkB.FL signaling in phrenic motoneurons. Our long-term goal is to develop an effective therapy to increase TrkB.FL expression in phrenic motoneurons and thereby promote functional recovery after upper cervical SCI. We propose the following five specific aims: 1) To examine the impact of reduced TrkB receptor expression and/or signaling in phrenic motoneurons on functional recovery of rhythmic phrenic activity after SH; 2) To determine whether the continuing presence of neurotrophins (long-term effect) increases the relative expression of TrkB.FL in phrenic motoneurons after SH; 3) To determine changes in downstream pathways of TrkB.FL signaling in phrenic motoneurons after SH; 4) To determine whether time-dependent changes in TrkB signaling in phrenic motoneurons post-SH mediate the acute enhancing effect of intrathecal BDNF treatment on functional recovery during different behavioral conditions; and, 5) To determine whether functional recovery of rhythmic phrenic activity after SH is enhanced by increasing TrkB.FL expression in phrenic motoneurons using intrapleurally-administered gene transfer therapy. _x000D_ _x000D_	Recovery of Respiratory Function After Spinal Cord Injury	PUBLIC HEALTH RELEVANCE: Spinal cord injury is a devastating problem that affects about 500,000 people in the United States, with 11,000 new cases each year. The diaphragm muscle is the most important inspiratory muscle and it is paralyzed or seriously impaired in many cases of spinal cord injury. The proposed studies will provide important new information regarding the mechanisms underlying recovery of phrenic nerve activity and diaphragm function following spinal cord injury.	Biotechnology; Injury (total) Accidents/Adverse Effects; Injury - Trauma - (Head and Spine); Neurodegenerative; Neurosciences; Regenerative Medicine; Rehabilitation; Spinal Cord Injury	NIH	Non-SBIR/STTR	376689	217349	https://reporter.nih.gov/project-details/8450691	MAYO CLINIC ROCHESTER	ROCHESTER	UNITED STATES	MN	NA	NHLBI	National Heart Lung and Blood Institute	Other Domestic Non-Profits	Sensorimotor Integration Study Section[SMI]	SCI Motor/Sensory Function	Breathing/Respiration/Cough				Other Biologics	Cell/Tissue Therapies			Preclinical
5R01HL096750-07	NA	HL096750	616904	9036431	2016	5	R01	SIECK, GARY C.	[{'profile_id': 7940964, 'first_name': 'Carlos', 'middle_name': 'B', 'last_name': 'Mantilla', 'is_contact_pi': False, 'full_name': 'Carlos B Mantilla', 'title': 'PROFESSOR, ANESTHESIOLOGY & PHYSIOLOGY'}, {'profile_id': 1862946, 'first_name': 'Gary', 'middle_name': 'C.', 'last_name': 'Sieck', 'is_contact_pi': True, 'full_name': 'Gary C. Sieck', 'title': 'PROFESSOR AND CHAIR'}]	[{'first_name': 'AARON', 'middle_name': 'D', 'last_name': 'LAPOSKY', 'full_name': 'AARON D LAPOSKY'}]	MN-01	2010-04-01	2018-03-31	PA-11-260	RP	R01HL096750	Address;Adult;Adverse effects;Affect;Affinity;Behavior;Brain-Derived Neurotrophic Factor;Cervical;Cervical spinal cord injury;Cervical spinal cord structure;Contusions;Coughing;Development;Elements;Engineering;Figs - dietary;Glutamate Receptor;Glutamates;Goals;Grant;HTR2A gene;Health;Impairment;Injury;Intervention;Ipsilateral;Knock-in Mouse;Length;Mechanical ventilation;Mediating;Mesenchymal Stem Cell Transplantation;Mesenchymal Stem Cells;Modeling;Morbidity - disease rate;Motor;Motor Neurons;Muscle;N-Methylaspartate;Neuronal Plasticity;Paralysed;Pathway interactions;Patients;Phosphotransferases;Play;Recovery;Recovery of Function;Research;Research Design;Respiratory Diaphragm;Respiratory physiology;Role;Signal Transduction;Sneezing;Spinal Cord;Spinal cord injury;Spinal cord injury patients;Structure of phrenic nerve;Synapses;Therapeutic Effect;Time;Transplantation;Tropomyosin;United States;Work;cellular engineering;chemical genetics;functional gain;gain of function;genetic approach;insight;loss of function;mortality;neurotransmission;neurotrophic factor;novel therapeutics;receptor;respiratory;response;serotonin receptor;success;targeted treatment	DESCRIPTION (provided by applicant): The proposed studies exploit exciting new developments in neuroplasticity to enhance recovery of respiratory function following cervical spinal cord injury (SCI). There are about 12,000 new cases of SCI in the United States each year, with nearly 500,000 people affected. Most SCI's are incomplete with some sparing of spinal cord pathways. The number of injuries involving the cervical spinal cord is increasing, with resulting impairments of rhythmic phrenic nerve activity and paralysis of the diaphragm muscle. Inability to generate expulsive behaviors as well as long-term mechanical ventilation needed to support such SCI patients is associated with elevated infectious, morbidity and mortality rates. In recent studies supported by this grant, we found that the neurotrophin brain-derived neurotrophic factor (BDNF) acting through the full-length high affinity tropomyosin related kinase receptor subtype B (TrkB.FL) plays an important role in neuroplasticity and recovery of phrenic activity following SCI. This proposal will exploit a multi-pronged approach to gain mechanistic insight into the effects of BDNF/TrkB.FL signaling on: 1) strengthening of spared synaptic inputs to phrenic motoneurons, and 2) enhancing motoneuron survival post-SCI. Our working hypothesis is that increasing BDNF/TrkB.FL signaling in phrenic motoneurons enhances functional recovery of rhythmic phrenic activity after cervical SCI. Three complementary models of cervical SCI that differentially impact respiratory function will be used in combination with targeted intrapleural AAV-mediated delivery of TrkB.FL to phrenic motoneurons, localized transplantation of adult-derived mesenchymal stem cells engineered to release BDNF and a chemical-genetic approach using a TrkB knock-in mouse that permits rapid and selective inhibition of TrkB kinase activity in gain-of-function/loss-of-function study design._x000D_ Phrenic motoneuron expression of excitatory glutamate and serotonin receptors correlates with the time course of functional recovery after SCI, and thus we hypothesize that BDNF/TrkB.FL acts on phrenic motoneurons to enhance recovery of rhythmic phrenic activity via expression of specific glutamate and serotonin receptor subtypes. Three specific aims are proposed: 1) To determine whether functional recovery of rhythmic phenic activity after SH is enhanced by targeting increased BDNF/TrkB.FL signaling to phrenic motoneurons; 2) To determine the role of glutamatergic and serotonergic neurotransmission in the BDNF/TrkB.FL mediated recovery of rhythmic phrenic activity after SH; and 3) To determine the role of enhanced phrenic motoneuron BDNF/TrkB.FL signaling on motoneuron survival and functional recovery following mid-cervical contusion injury. We will assess phrenic responses across a range of motor behaviors to maximize functional gains associated with recovery. Our long-term goal is to develop an effective, targeted therapy to increase BDNF/TrkB.FL signaling in phrenic motoneurons to strengthen spared synaptic inputs to phrenic motoneurons and promote motoneuron survival, thereby enhancing functional recovery following SCI.	Recovery of Respiratory Function After Spinal Cord Injury	PUBLIC HEALTH RELEVANCE: Spinal cord injury is a devastating problem that affects about 500,000 people in the United States, with 12,000 new cases each year. The diaphragm muscle is the most important inspiratory muscle and it is paralyzed or seriously impaired in many cases of spinal cord injury. The proposed studies will use exciting, new information on the mechanisms underlying recovery of respiratory function to explore novel therapies for patients with spinal cord injury.	Injury (total) Accidents/Adverse Effects; Injury - Trauma - (Head and Spine); Lung; Neurodegenerative; Neurosciences; Regenerative Medicine; Rehabilitation; Spinal Cord Injury; Transplantation	NIH	Non-SBIR/STTR	387990	228914	https://reporter.nih.gov/project-details/9036431	MAYO CLINIC ROCHESTER	ROCHESTER	UNITED STATES	MN	NA	NHLBI	National Heart Lung and Blood Institute	Other Domestic Non-Profits	Respiratory Integrative Biology and Translational Research Study Section[RIBT]	SCI Motor/Sensory Function	Breathing/Respiration/Cough				Other Biologics	Cell/Tissue Therapies			Preclinical
1R01HL103750-01A1	NA	HL103750	340965	8106571	2011	1	R01	OVECHKIN, ALEXANDER VLADIMIROVICH	[{'profile_id': 9348839, 'first_name': 'Alexander', 'middle_name': 'Vladimirovich', 'last_name': 'Ovechkin', 'is_contact_pi': True, 'full_name': 'Alexander Vladimirovich Ovechkin', 'title': 'ASSOCIATE PROFESSOR'}]	[{'first_name': 'AARON', 'middle_name': 'D', 'last_name': 'LAPOSKY', 'full_name': 'AARON D LAPOSKY'}]	KY-03	2011-06-07	2015-05-31	PA-10-067	RP	R01HL103750	Activities of Daily Living;Affect;Area;Autonomic nervous system;Baroreflex;Blood;Blood Pressure;Breathing;Cardiac Output;Cardiovascular Physiology;Cardiovascular system;Catecholamines;Cause of Death;Chronic;Clinic;Control Groups;Data;Diagnosis;Diastolic blood pressure;Educational Intervention;Effectiveness;Electromyography;Exercise;Face;Frequencies;Functional disorder;Goals;Health;Heart;Heart Rate;Hypotension;Individual;Injury;Laboratories;Location;Lung;Measurement;Measures;Motor;Muscle;Muscle Weakness;Neurologic;Orthostatic Hypotension;Outcome;Outcome Measure;Paralysed;Paresis;Participant;Performance;Persons;Physiological;Play;Population;Posture;Procedures;Pulmonary Function Test/Forced Expiratory Volume 1;Quality of life;Recovery;Recruitment Activity;Regulation;Rehabilitation therapy;Research;Resistance;Respiration;Respiratory Insufficiency;Respiratory Muscles;Respiratory Paralysis;Respiratory physiology;Response Latencies;Rest;Role;Secondary to;Severities;Skin;Spinal Cord Lesions;Spinal cord injury;Spirometry;Stress;Stress Tests;Surface;Techniques;Testing;Therapeutic Intervention;Time;Training;Training Technics;Venous;Vital capacity;base;blood pressure regulation;cardiopulmonary system;clinically relevant;cost;density;experience;follow-up;functional outcomes;improved;improved functioning;motor control;muscle strength;novel;novel therapeutic intervention;pressure;programs;pulmonary function;rehabilitation strategy;respiratory;response	_x000D_ DESCRIPTION (provided by applicant): _x000D__x000D_ Many individuals with chronic spinal cord injury (SCI) face the challenge of managing their unstable blood pressure which frequently results in persistent hypotension due to decreased cardiac output and autonomic nervous system dysfunction. In addition, blood pooling in the lower body during upright posture leads to a further decrease in blood pressure known as orthostatic hypotension. These conditions severely impact the overall health of SCI individuals, delay their participation in rehabilitative treatment, limit the effectiveness of such treatment, and significantly interfere with activities of daily living. In our clinic that utilizes activity-based therapy programs, we have observed that one of the most common impediments to full participation in these programs was orthostatic hypotension. Further, orthostatic intolerance increases the cost and decreases the efficacy of rehabilitative treatment. Another common impediment to rehabilitation after SCI is respiratory insufficiency due to paresis and paralysis of respiratory muscles. Physiologically, these respiratory and cardiovascular dysfunctions are closely related. Data from our laboratory show that resting blood pressure correlates positively with pulmonary function outcomes and the location and severity of spinal cord lesion. These relationships could be due to better venous return to the heart as a result of higher negative intrapleural pressure and/or higher sympathetic tone due to better baroreflex response in individuals with better inspiratory and expiratory motor control. Our preliminary data showed that respiratory motor function after SCI can be improved by respiratory muscle training (RMT), a rehabilitative technique based on the breathing with resistance exercise. We observed that resting blood pressure and orthostatic tolerance were also improved after RMT in individuals with SCI. Therefore, for the current proposal, we hypothesize that RMT will improve blood pressure regulation in individuals with chronic SCI. We will examine the response of physiological regulatory mechanisms to RMT. Based on statistical power analysis, forty five individuals who have chronic SCI will be recruited for this study over a four-year period. All subjects will have been diagnosed as having respiratory function deficits and orthostatic hypotension. We will evaluate pulmonary and cardiovascular function using spirometry, respiratory muscle strength, sympathetic skin response tests, and surface electromyography of respiratory muscles. In addition, we will use continuous beat-to-beat recording of systemic arterial blood pressure, heart rate, cardiac output, and the measurements of blood catecholamines level during orthostatic stress test. Autonomic regulation outcomes will be calculated from beat-to-beat blood pressure and heart rate frequency composition analysis. We will also evaluate Spinal Cord Injury Independence (SCIM-III) and quality of life (CHART) measures. These outcomes will be obtained before a total of 20 RMT sessions lasting 45 minutes each / 5 days per week, immediately after RMT, and during 6-month follow-up period in 35 research participants forming the experimental group. Another 10 individuals, serving as a control group, will undergo the same procedures, except the RMT intervention, during the same time course. This technique as a therapeutic intervention in order to improve the blood pressure regulation and investigate its mechanisms in individuals with SCI has never been tested before. The results of this study will have direct effect on the SCI population by improving our understanding of the mechanisms of pulmonary function and blood pressure regulation and offering a pathophysiologically based rehabilitation strategy. _x000D__x000D_ _x000D__x000D_ PUBLIC HEALTH RELEVANCE: _x000D__x000D_ Spinal cord injury (SCI) is commonly associated with paralysis resulting in pulmonary and cardiovascular dysfunctions which are listed among the leading causes of death in SCI population. The overall goal of this project is use a respiratory to muscle training to enhance respiratory motor function, improve blood pressure regulation, and to investigate the mechanisms of such improvement in persons with chronic SCI. The results of this study will have direct effect on the SCI population by providing the opportunity to significantly improve the overall health in individuals with SCI using novel rehabilitative approaches. _x000D__x000D_ _x000D__x000D_ _x000D__x000D_	Respiratory motor control and blood pressure regulation after spinal cord injury	_x000D_ Spinal cord injury (SCI) is commonly associated with paralysis resulting in pulmonary and cardiovascular dysfunctions which are listed among the leading causes of death in SCI population. The overall goal of this project is use a respiratory to muscle training to enhance respiratory motor function, improve blood pressure regulation, and to investigate the mechanisms of such improvement in persons with chronic SCI. The results of this study will have direct effect on the SCI population by providing the opportunity to significantly improve the overall health in individuals with SCI using novel rehabilitative approaches. _x000D__x000D_ _x000D__x000D_ _x000D__x000D_	Cardiovascular; Hypertension; Injury (total) Accidents/Adverse Effects; Injury - Trauma - (Head and Spine); Lung; Neurodegenerative; Neurosciences; Rehabilitation; Spinal Cord Injury	NIH	Non-SBIR/STTR	250000	90965	https://reporter.nih.gov/project-details/8106571	UNIVERSITY OF LOUISVILLE	LOUISVILLE	UNITED STATES	KY	NEUROSURGERY	NHLBI	National Heart Lung and Blood Institute	SCHOOLS OF MEDICINE	Clinical and Integrative Cardiovascular Sciences Study Section[CICS]	SCI Secondary Health Conditions	Cardiovascular Function				Exercise/Activity/Rehab				Clinical (Phase 0 or EFS)
5R01HL103750-02	NA	HL103750	294367	8274900	2012	5	R01	OVECHKIN, ALEXANDER VLADIMIROVICH	[{'profile_id': 9348839, 'first_name': 'Alexander', 'middle_name': 'Vladimirovich', 'last_name': 'Ovechkin', 'is_contact_pi': True, 'full_name': 'Alexander Vladimirovich Ovechkin', 'title': 'ASSOCIATE PROFESSOR'}]	[{'first_name': 'AARON', 'middle_name': 'D', 'last_name': 'LAPOSKY', 'full_name': 'AARON D LAPOSKY'}]	KY-03	2011-06-07	2015-05-31	PA-10-067	RP	R01HL103750	Activities of Daily Living;Affect;Area;Autonomic nervous system;Baroreflex;Blood;Blood Pressure;Breathing;Cardiac Output;Cardiovascular Physiology;Cardiovascular system;Catecholamines;Cause of Death;Chronic;Clinic;Control Groups;Data;Diagnosis;Diastolic blood pressure;Educational Intervention;Effectiveness;Electromyography;Exercise;Face;Frequencies;Functional disorder;Goals;Health;Heart;Heart Rate;Hypotension;Individual;Injury;Laboratories;Location;Lung;Measurement;Measures;Motor;Muscle;Muscle Weakness;Neurologic;Orthostatic Hypotension;Outcome;Outcome Measure;Paralysed;Paresis;Participant;Performance;Persons;Physiological;Play;Population;Posture;Procedures;Pulmonary Function Test/Forced Expiratory Volume 1;Quality of life;Recovery;Recruitment Activity;Regulation;Rehabilitation therapy;Research;Resistance;Respiration;Respiratory Insufficiency;Respiratory Muscles;Respiratory Paralysis;Respiratory physiology;Response Latencies;Rest;Role;Secondary to;Severities;Skin;Spinal Cord Lesions;Spinal cord injury;Spirometry;Stress;Stress Tests;Surface;Techniques;Testing;Therapeutic Intervention;Time;Training;Training Technics;Venous;Vital capacity;base;blood pressure regulation;cardiopulmonary system;clinically relevant;cost;density;experience;follow-up;functional outcomes;improved;improved functioning;motor control;muscle strength;novel;novel therapeutic intervention;pressure;programs;pulmonary function;rehabilitation strategy;respiratory;response	_x000D_ DESCRIPTION (provided by applicant): _x000D_ Many individuals with chronic spinal cord injury (SCI) face the challenge of managing their unstable blood pressure which frequently results in persistent hypotension due to decreased cardiac output and autonomic nervous system dysfunction. In addition, blood pooling in the lower body during upright posture leads to a further decrease in blood pressure known as orthostatic hypotension. These conditions severely impact the overall health of SCI individuals, delay their participation in rehabilitative treatment, limit the effectiveness of such treatment, and significantly interfere with activities of daily living. In our clinic that utilizes activity-based therapy programs, we have observed that one of the most common impediments to full participation in these programs was orthostatic hypotension. Further, orthostatic intolerance increases the cost and decreases the efficacy of rehabilitative treatment. Another common impediment to rehabilitation after SCI is respiratory insufficiency due to paresis and paralysis of respiratory muscles. Physiologically, these respiratory and cardiovascular dysfunctions are closely related. Data from our laboratory show that resting blood pressure correlates positively with pulmonary function outcomes and the location and severity of spinal cord lesion. These relationships could be due to better venous return to the heart as a result of higher negative intrapleural pressure and/or higher sympathetic tone due to better baroreflex response in individuals with better inspiratory and expiratory motor control. Our preliminary data showed that respiratory motor function after SCI can be improved by respiratory muscle training (RMT), a rehabilitative technique based on the breathing with resistance exercise. We observed that resting blood pressure and orthostatic tolerance were also improved after RMT in individuals with SCI. Therefore, for the current proposal, we hypothesize that RMT will improve blood pressure regulation in individuals with chronic SCI. We will examine the response of physiological regulatory mechanisms to RMT. Based on statistical power analysis, forty five individuals who have chronic SCI will be recruited for this study over a four-year period. All subjects will have been diagnosed as having respiratory function deficits and orthostatic hypotension. We will evaluate pulmonary and cardiovascular function using spirometry, respiratory muscle strength, sympathetic skin response tests, and surface electromyography of respiratory muscles. In addition, we will use continuous beat-to-beat recording of systemic arterial blood pressure, heart rate, cardiac output, and the measurements of blood catecholamines level during orthostatic stress test. Autonomic regulation outcomes will be calculated from beat-to-beat blood pressure and heart rate frequency composition analysis. We will also evaluate Spinal Cord Injury Independence (SCIM-III) and quality of life (CHART) measures. These outcomes will be obtained before a total of 20 RMT sessions lasting 45 minutes each / 5 days per week, immediately after RMT, and during 6-month follow-up period in 35 research participants forming the experimental group. Another 10 individuals, serving as a control group, will undergo the same procedures, except the RMT intervention, during the same time course. This technique as a therapeutic intervention in order to improve the blood pressure regulation and investigate its mechanisms in individuals with SCI has never been tested before. The results of this study will have direct effect on the SCI population by improving our understanding of the mechanisms of pulmonary function and blood pressure regulation and offering a pathophysiologically based rehabilitation strategy. _x000D_ _x000D_	Respiratory motor control and blood pressure regulation after spinal cord injury	_x000D_ Spinal cord injury (SCI) is commonly associated with paralysis resulting in pulmonary and cardiovascular dysfunctions which are listed among the leading causes of death in SCI population. The overall goal of this project is use a respiratory to muscle training to enhance respiratory motor function, improve blood pressure regulation, and to investigate the mechanisms of such improvement in persons with chronic SCI. The results of this study will have direct effect on the SCI population by providing the opportunity to significantly improve the overall health in individuals with SCI using novel rehabilitative approaches. _x000D_ _x000D_ _x000D_	Cardiovascular; Clinical Research; Hypertension; Injury (total) Accidents/Adverse Effects; Injury - Trauma - (Head and Spine); Lung; Neurodegenerative; Neurosciences; Rehabilitation; Spinal Cord Injury	NIH	Non-SBIR/STTR	200000	94367	https://reporter.nih.gov/project-details/8274900	UNIVERSITY OF LOUISVILLE	LOUISVILLE	UNITED STATES	KY	NEUROSURGERY	NHLBI	National Heart Lung and Blood Institute	SCHOOLS OF MEDICINE	Clinical and Integrative Cardiovascular Sciences Study Section[CICS]	SCI Secondary Health Conditions	Cardiovascular Function				Exercise/Activity/Rehab				Clinical (Phase 0 or EFS)
5R01HL103750-03	NA	HL103750	285600	8512772	2013	5	R01	OVECHKIN, ALEXANDER VLADIMIROVICH	[{'profile_id': 9348839, 'first_name': 'Alexander', 'middle_name': 'Vladimirovich', 'last_name': 'Ovechkin', 'is_contact_pi': True, 'full_name': 'Alexander Vladimirovich Ovechkin', 'title': 'ASSOCIATE PROFESSOR'}]	[{'first_name': 'AARON', 'middle_name': 'D', 'last_name': 'LAPOSKY', 'full_name': 'AARON D LAPOSKY'}]	KY-03	2011-06-07	2015-05-31	PA-10-067	RP	R01HL103750	Activities of Daily Living;Affect;Area;Autonomic nervous system;Baroreflex;Blood;Blood Pressure;Breathing;Cardiac Output;Cardiovascular Physiology;Cardiovascular system;Catecholamines;Cause of Death;Chronic;Clinic;Control Groups;Data;Diagnosis;Diastolic blood pressure;Educational Intervention;Effectiveness;Electromyography;Exercise;Face;Frequencies;Functional disorder;Goals;Health;Heart;Heart Rate;Hypotension;Individual;Injury;Laboratories;Location;Lung;Measurement;Measures;Motor;Muscle;Muscle Weakness;Neurologic;Orthostatic Hypotension;Outcome;Outcome Measure;Paralysed;Paresis;Participant;Performance;Persons;Physiological;Play;Population;Posture;Procedures;Pulmonary Function Test/Forced Expiratory Volume 1;Quality of life;Recovery;Recruitment Activity;Regulation;Rehabilitation therapy;Research;Resistance;Respiration;Respiratory Insufficiency;Respiratory Muscles;Respiratory Paralysis;Respiratory physiology;Response Latencies;Rest;Role;Secondary to;Severities;Skin;Spinal Cord Lesions;Spinal cord injury;Spirometry;Stress;Stress Tests;Surface;Techniques;Testing;Therapeutic Intervention;Time;Training;Training Technics;Venous;Vital capacity;base;blood pressure regulation;cardiopulmonary system;clinically relevant;cost;density;experience;follow-up;functional outcomes;improved;motor control;motor function improvement;muscle strength;novel;novel therapeutic intervention;pressure;programs;pulmonary function;rehabilitation strategy;respiratory;response	_x000D_ DESCRIPTION (provided by applicant): _x000D_ Many individuals with chronic spinal cord injury (SCI) face the challenge of managing their unstable blood pressure which frequently results in persistent hypotension due to decreased cardiac output and autonomic nervous system dysfunction. In addition, blood pooling in the lower body during upright posture leads to a further decrease in blood pressure known as orthostatic hypotension. These conditions severely impact the overall health of SCI individuals, delay their participation in rehabilitative treatment, limit the effectiveness of such treatment, and significantly interfere with activities of daily living. In our clinic that utilizes activity-based therapy programs, we have observed that one of the most common impediments to full participation in these programs was orthostatic hypotension. Further, orthostatic intolerance increases the cost and decreases the efficacy of rehabilitative treatment. Another common impediment to rehabilitation after SCI is respiratory insufficiency due to paresis and paralysis of respiratory muscles. Physiologically, these respiratory and cardiovascular dysfunctions are closely related. Data from our laboratory show that resting blood pressure correlates positively with pulmonary function outcomes and the location and severity of spinal cord lesion. These relationships could be due to better venous return to the heart as a result of higher negative intrapleural pressure and/or higher sympathetic tone due to better baroreflex response in individuals with better inspiratory and expiratory motor control. Our preliminary data showed that respiratory motor function after SCI can be improved by respiratory muscle training (RMT), a rehabilitative technique based on the breathing with resistance exercise. We observed that resting blood pressure and orthostatic tolerance were also improved after RMT in individuals with SCI. Therefore, for the current proposal, we hypothesize that RMT will improve blood pressure regulation in individuals with chronic SCI. We will examine the response of physiological regulatory mechanisms to RMT. Based on statistical power analysis, forty five individuals who have chronic SCI will be recruited for this study over a four-year period. All subjects will have been diagnosed as having respiratory function deficits and orthostatic hypotension. We will evaluate pulmonary and cardiovascular function using spirometry, respiratory muscle strength, sympathetic skin response tests, and surface electromyography of respiratory muscles. In addition, we will use continuous beat-to-beat recording of systemic arterial blood pressure, heart rate, cardiac output, and the measurements of blood catecholamines level during orthostatic stress test. Autonomic regulation outcomes will be calculated from beat-to-beat blood pressure and heart rate frequency composition analysis. We will also evaluate Spinal Cord Injury Independence (SCIM-III) and quality of life (CHART) measures. These outcomes will be obtained before a total of 20 RMT sessions lasting 45 minutes each / 5 days per week, immediately after RMT, and during 6-month follow-up period in 35 research participants forming the experimental group. Another 10 individuals, serving as a control group, will undergo the same procedures, except the RMT intervention, during the same time course. This technique as a therapeutic intervention in order to improve the blood pressure regulation and investigate its mechanisms in individuals with SCI has never been tested before. The results of this study will have direct effect on the SCI population by improving our understanding of the mechanisms of pulmonary function and blood pressure regulation and offering a pathophysiologically based rehabilitation strategy. _x000D_ _x000D_	Respiratory motor control and blood pressure regulation after spinal cord injury	_x000D_ Spinal cord injury (SCI) is commonly associated with paralysis resulting in pulmonary and cardiovascular dysfunctions which are listed among the leading causes of death in SCI population. The overall goal of this project is use a respiratory to muscle training to enhance respiratory motor function, improve blood pressure regulation, and to investigate the mechanisms of such improvement in persons with chronic SCI. The results of this study will have direct effect on the SCI population by providing the opportunity to significantly improve the overall health in individuals with SCI using novel rehabilitative approaches. _x000D_ _x000D_ _x000D_	Cardiovascular; Clinical Research; Hypertension; Injury (total) Accidents/Adverse Effects; Injury - Trauma - (Head and Spine); Lung; Neurodegenerative; Neurosciences; Rehabilitation; Spinal Cord Injury	NIH	Non-SBIR/STTR	190400	95200	https://reporter.nih.gov/project-details/8512772	UNIVERSITY OF LOUISVILLE	LOUISVILLE	UNITED STATES	KY	NEUROSURGERY	NHLBI	National Heart Lung and Blood Institute	SCHOOLS OF MEDICINE	Clinical and Integrative Cardiovascular Sciences Study Section[CICS]	SCI Secondary Health Conditions	Cardiovascular Function				Exercise/Activity/Rehab				Clinical (Phase 0 or EFS)
5R01HL103750-04	NA	HL103750	294000	8688329	2014	5	R01	OVECHKIN, ALEXANDER VLADIMIROVICH	[{'profile_id': 9348839, 'first_name': 'Alexander', 'middle_name': 'Vladimirovich', 'last_name': 'Ovechkin', 'is_contact_pi': True, 'full_name': 'Alexander Vladimirovich Ovechkin', 'title': 'ASSOCIATE PROFESSOR'}]	[{'first_name': 'AARON', 'middle_name': 'D', 'last_name': 'LAPOSKY', 'full_name': 'AARON D LAPOSKY'}]	KY-03	2011-06-07	2016-05-31	PA-10-067	RP	R01HL103750	Activities of Daily Living;Affect;Area;Autonomic nervous system;Baroreflex;Blood;Blood Pressure;Breathing;Cardiac Output;Cardiovascular Physiology;Cardiovascular system;Catecholamines;Cause of Death;Chronic;Clinic;Control Groups;Data;Diagnosis;Diastolic blood pressure;Educational Intervention;Effectiveness;Electromyography;Exercise;Face;Frequencies;Functional disorder;Goals;Health;Heart;Heart Rate;Hypotension;Individual;Injury;Laboratories;Location;Lung;Measurement;Measures;Motor;Muscle;Muscle Weakness;Neurologic;Orthostatic Hypotension;Outcome;Outcome Measure;Paralysed;Paresis;Participant;Performance;Persons;Physiological;Play;Population;Posture;Procedures;Pulmonary Function Test/Forced Expiratory Volume 1;Quality of life;Recovery;Recruitment Activity;Regulation;Rehabilitation therapy;Research;Resistance;Respiration;Respiratory Insufficiency;Respiratory Muscles;Respiratory Paralysis;Respiratory physiology;Response Latencies;Rest;Role;Secondary to;Severities;Skin;Spinal Cord Lesions;Spinal cord injury;Spirometry;Stress;Stress Tests;Surface;Techniques;Testing;Therapeutic Intervention;Time;Training;Training Technics;Venous;Vital capacity;base;blood pressure regulation;cardiopulmonary system;clinically relevant;cost;density;experience;follow-up;functional outcomes;improved;motor control;motor function improvement;muscle strength;novel;novel therapeutic intervention;pressure;programs;pulmonary function;rehabilitation strategy;respiratory;response	_x000D_ DESCRIPTION (provided by applicant): _x000D_ Many individuals with chronic spinal cord injury (SCI) face the challenge of managing their unstable blood pressure which frequently results in persistent hypotension due to decreased cardiac output and autonomic nervous system dysfunction. In addition, blood pooling in the lower body during upright posture leads to a further decrease in blood pressure known as orthostatic hypotension. These conditions severely impact the overall health of SCI individuals, delay their participation in rehabilitative treatment, limit the effectiveness of such treatment, and significantly interfere with activities of daily living. In our clinic that utilizes activity-based therapy programs, we have observed that one of the most common impediments to full participation in these programs was orthostatic hypotension. Further, orthostatic intolerance increases the cost and decreases the efficacy of rehabilitative treatment. Another common impediment to rehabilitation after SCI is respiratory insufficiency due to paresis and paralysis of respiratory muscles. Physiologically, these respiratory and cardiovascular dysfunctions are closely related. Data from our laboratory show that resting blood pressure correlates positively with pulmonary function outcomes and the location and severity of spinal cord lesion. These relationships could be due to better venous return to the heart as a result of higher negative intrapleural pressure and/or higher sympathetic tone due to better baroreflex response in individuals with better inspiratory and expiratory motor control. Our preliminary data showed that respiratory motor function after SCI can be improved by respiratory muscle training (RMT), a rehabilitative technique based on the breathing with resistance exercise. We observed that resting blood pressure and orthostatic tolerance were also improved after RMT in individuals with SCI. Therefore, for the current proposal, we hypothesize that RMT will improve blood pressure regulation in individuals with chronic SCI. We will examine the response of physiological regulatory mechanisms to RMT. Based on statistical power analysis, forty five individuals who have chronic SCI will be recruited for this study over a four-year period. All subjects will have been diagnosed as having respiratory function deficits and orthostatic hypotension. We will evaluate pulmonary and cardiovascular function using spirometry, respiratory muscle strength, sympathetic skin response tests, and surface electromyography of respiratory muscles. In addition, we will use continuous beat-to-beat recording of systemic arterial blood pressure, heart rate, cardiac output, and the measurements of blood catecholamines level during orthostatic stress test. Autonomic regulation outcomes will be calculated from beat-to-beat blood pressure and heart rate frequency composition analysis. We will also evaluate Spinal Cord Injury Independence (SCIM-III) and quality of life (CHART) measures. These outcomes will be obtained before a total of 20 RMT sessions lasting 45 minutes each / 5 days per week, immediately after RMT, and during 6-month follow-up period in 35 research participants forming the experimental group. Another 10 individuals, serving as a control group, will undergo the same procedures, except the RMT intervention, during the same time course. This technique as a therapeutic intervention in order to improve the blood pressure regulation and investigate its mechanisms in individuals with SCI has never been tested before. The results of this study will have direct effect on the SCI population by improving our understanding of the mechanisms of pulmonary function and blood pressure regulation and offering a pathophysiologically based rehabilitation strategy. _x000D_ _x000D_	Respiratory motor control and blood pressure regulation after spinal cord injury	_x000D_ Spinal cord injury (SCI) is commonly associated with paralysis resulting in pulmonary and cardiovascular dysfunctions which are listed among the leading causes of death in SCI population. The overall goal of this project is use a respiratory to muscle training to enhance respiratory motor function, improve blood pressure regulation, and to investigate the mechanisms of such improvement in persons with chronic SCI. The results of this study will have direct effect on the SCI population by providing the opportunity to significantly improve the overall health in individuals with SCI using novel rehabilitative approaches. _x000D_ _x000D_ _x000D_	Cardiovascular; Clinical Research; Hypertension; Injury (total) Accidents/Adverse Effects; Injury - Trauma - (Head and Spine); Lung; Neurodegenerative; Neurosciences; Physical Rehabilitation; Rehabilitation; Spinal Cord Injury	NIH	Non-SBIR/STTR	196000	98000	https://reporter.nih.gov/project-details/8688329	UNIVERSITY OF LOUISVILLE	LOUISVILLE	UNITED STATES	KY	NEUROSURGERY	NHLBI	National Heart Lung and Blood Institute	SCHOOLS OF MEDICINE	Clinical and Integrative Cardiovascular Sciences Study Section[CICS]	SCI Secondary Health Conditions	Cardiovascular Function				Exercise/Activity/Rehab				Clinical (Phase 0 or EFS)
1R21HL104294-01A1	NA	HL104294	177510	8111597	2011	1	R21	FULLER, DAVID D	[{'profile_id': 1899253, 'first_name': 'DAVID', 'middle_name': 'D', 'last_name': 'FULLER', 'is_contact_pi': True, 'full_name': 'DAVID D FULLER', 'title': 'PROFESSOR'}]	[{'first_name': 'AARON', 'middle_name': 'D', 'last_name': 'LAPOSKY', 'full_name': 'AARON D LAPOSKY'}]	FL-03	2011-04-01	2013-03-31	PA-10-069	RP	R21HL104294	Adult;Animals;Breathing;Cell Transplantation;Cell Transplants;Cells;Cervical;Cervical spinal cord injury;Communication;Contusions;Coupling;Data;Effectiveness;Exhibits;Exposure to;Human;Hypoxia;Injection of therapeutic agent;Injury;Interneurons;Intervention;Lesion;Measurement;Mediating;Methods;Microelectrodes;Modeling;Monitor;Motor;Motor Neurons;Motor output;Neurobiology;Neuronal Plasticity;Neurons;Output;Pattern;Phrenic Motor System;Physiological;Protocols documentation;Rattus;Recovery;Rehabilitation therapy;Replacement Therapy;Source;Spinal;Spinal Cord;Spinal Cord Lesions;Spinal Cord Plasticity;Spinal Injuries;Spinal cord injury;Stem cells;Suid Herpesvirus 1;Suspension substance;Suspensions;Synapses;Testing;Tissue Grafts;Tissues;Training;Transplantation;Work;Wound Healing;awake;base;clinically relevant;experience;fetal;functional outcomes;gray matter;improved;injured;innovation;nerve stem cell;neuronal replacement;neurophysiology;neurotransmitter agonist;neurotransmitter antagonist;novel;programs;relating to nervous system;research study;respiratory;spinal cord repair;tool	_x000D_ DESCRIPTION (provided by applicant): Neuronal replacement shows promise for enhancing recovery after spinal cord injury (SCI), and is considered a major objective for stem cell-mediated spinal cord repair. Achieving effective host-graft neuronal communication, however, represents a major challenge for neuronal replacement which has not been investigated. The overall hypothesis of this proposal is that presenting newly established host-graft neuronal networks with physiologically-patterned activities will enhance functional connectivity. Based on our extensive experience with SCI modeling and both respiratory and computational neurobiology, we are proposing to test this hypothesis by transplanting rat fetal spinal cord (FSC) tissue grafts - a source of neuronal progenitors - into clinically-relevant, high cervical (C3) contusion injuries in adult rats. Preliminary transneuronal neuroanatomical tracing data show synaptic connectivity between FSC donor cells and host phrenic motoneurons and cervical interneurons. In addition, FSC grafts receive extensive serotonergic inputs from the host, and some graft neurons exhibit hypoxia-sensitive discharge patterns including apparent inspiratory- related bursting. A prerequisite anatomical-functional framework is thus in place to test our central hypothesis via the following specific aims using FSC grafts placed into C3 contusion injuries in adult rats: Aim 1) to test the hypothesis that FSC-derived neurons will become anatomically and physiologically integrated with host gray matter, and Aim 2) to test the hypothesis that "training" via intermittent hypoxia (IH) stimulation will enhance the anatomical and physiological integration of FSC-derived neurons. To test these hypotheses, we will use a multi-disciplinary approach including neuroanatomical studies of connectivity between the graft and host spinal cord, measurement of breathing in awake rats, and neurophysiological studies of the graft. An innovative technical feature of our proposal is that this will be the first use of microelectrode arrays to monitor graft- associated neural ensembles in the spinal cord. A FSC grafting method will be used because such grafts develop into myelinated tissue containing a large contingent of cells resembling intermediate gray matter interneurons. A unique rehabilitative paradigm - daily exposure to mild, intermittent hypoxia (IH) - will be used because it leads to spinal cord plasticity associated with persistent increases in respiratory output in spinal injured animals. Equally important, IH provides a tool to introduce or increase appropriately patterned bursting around, and possibly within, the graft. This proposal brings together unique expertise in respiratory neurophysiology, computational neurobiology, neural transplantation, and SCI in an effort to facilitate transformative advances in the understanding and treatment of SCI. _x000D__x000D_ _x000D__x000D_ PUBLIC HEALTH RELEVANCE: Respiratory compromise is a significant problem after cervical spinal cord injury. A strategy that may enhance motor recovery after spinal injury is "neural replacement" therapy in which cells are transplanted into the spinal cord lesion. In these experiments, we will examine if a novel rehabilitation paradigm can enhance the effectiveness of a neural transplant following spinal cord injury. _x000D__x000D_ _x000D__x000D_ _x000D__x000D_ _x000D__x000D_	Training Novel Host-Graft Interfaces to Enhance Spinal Cord Repair	Respiratory compromise is a significant problem after cervical spinal cord injury. A strategy that may enhance motor recovery after spinal injury is "neural replacement" therapy in which cells are transplanted into the spinal cord lesion. In these experiments, we will examine if a novel rehabilitation paradigm can enhance the effectiveness of a neural transplant following spinal cord injury. _x000D__x000D_ _x000D__x000D_ _x000D__x000D_ _x000D__x000D_	Injury (total) Accidents/Adverse Effects; Injury - Trauma - (Head and Spine); Lung; Neurodegenerative; Neurosciences; Regenerative Medicine; Rehabilitation; Spinal Cord Injury; Stem Cell Research; Stem Cell Research - Nonembryonic - Non-Human; Transplantation	NIH	Non-SBIR/STTR	125000	52510	https://reporter.nih.gov/project-details/8111597	UNIVERSITY OF FLORIDA	GAINESVILLE	UNITED STATES	FL	OTHER HEALTH PROFESSIONS	NHLBI	National Heart Lung and Blood Institute	SCHOOLS OF PUBLIC HEALTH	Respiratory Integrative Biology and Translational Research Study Section[RIBT]	SCI Pathology & Repair	SCI Regeneration/Plasticity/Repair				Cell/Tissue Therapies	Non-Invasive Device			Preclinical
5R21HL104294-02	NA	HL104294	219750	8247766	2012	5	R21	FULLER, DAVID D	[{'profile_id': 1899253, 'first_name': 'DAVID', 'middle_name': 'D', 'last_name': 'FULLER', 'is_contact_pi': True, 'full_name': 'DAVID D FULLER', 'title': 'PROFESSOR'}]	[{'first_name': 'AARON', 'middle_name': 'D', 'last_name': 'LAPOSKY', 'full_name': 'AARON D LAPOSKY'}]	FL-03	2011-04-01	2013-03-31	PA-10-069	RP	R21HL104294	Adult;Animals;Breathing;Cell Transplantation;Cell Transplants;Cells;Cervical;Cervical spinal cord injury;Communication;Contusions;Coupling;Data;Effectiveness;Exhibits;Exposure to;Human;Hypoxia;Injection of therapeutic agent;Injury;Interneurons;Intervention;Lesion;Measurement;Mediating;Methods;Microelectrodes;Modeling;Monitor;Motor;Motor Neurons;Motor output;Neurobiology;Neuronal Plasticity;Neurons;Output;Pattern;Phrenic Motor System;Physiological;Protocols documentation;Rattus;Recovery;Rehabilitation therapy;Replacement Therapy;Source;Spinal;Spinal Cord;Spinal Cord Lesions;Spinal Cord Plasticity;Spinal Injuries;Spinal cord injury;Stem cells;Suid Herpesvirus 1;Suspension substance;Suspensions;Synapses;Testing;Tissue Grafts;Tissues;Training;Transplantation;Work;awake;base;clinically relevant;experience;fetal;functional outcomes;gray matter;improved;injured;innovation;nerve stem cell;neuronal replacement;neurophysiology;neurotransmitter agonist;neurotransmitter antagonist;novel;programs;public health relevance;relating to nervous system;research study;respiratory;spinal cord repair;tissue repair;tool	_x000D_ DESCRIPTION (provided by applicant): Neuronal replacement shows promise for enhancing recovery after spinal cord injury (SCI), and is considered a major objective for stem cell-mediated spinal cord repair. Achieving effective host-graft neuronal communication, however, represents a major challenge for neuronal replacement which has not been investigated. The overall hypothesis of this proposal is that presenting newly established host-graft neuronal networks with physiologically-patterned activities will enhance functional connectivity. Based on our extensive experience with SCI modeling and both respiratory and computational neurobiology, we are proposing to test this hypothesis by transplanting rat fetal spinal cord (FSC) tissue grafts - a source of neuronal progenitors - into clinically-relevant, high cervical (C3) contusion injuries in adult rats. Preliminary transneuronal neuroanatomical tracing data show synaptic connectivity between FSC donor cells and host phrenic motoneurons and cervical interneurons. In addition, FSC grafts receive extensive serotonergic inputs from the host, and some graft neurons exhibit hypoxia-sensitive discharge patterns including apparent inspiratory- related bursting. A prerequisite anatomical-functional framework is thus in place to test our central hypothesis via the following specific aims using FSC grafts placed into C3 contusion injuries in adult rats: Aim 1) to test the hypothesis that FSC-derived neurons will become anatomically and physiologically integrated with host gray matter, and Aim 2) to test the hypothesis that "training" via intermittent hypoxia (IH) stimulation will enhance the anatomical and physiological integration of FSC-derived neurons. To test these hypotheses, we will use a multi-disciplinary approach including neuroanatomical studies of connectivity between the graft and host spinal cord, measurement of breathing in awake rats, and neurophysiological studies of the graft. An innovative technical feature of our proposal is that this will be the first use of microelectrode arrays to monitor graft- associated neural ensembles in the spinal cord. A FSC grafting method will be used because such grafts develop into myelinated tissue containing a large contingent of cells resembling intermediate gray matter interneurons. A unique rehabilitative paradigm - daily exposure to mild, intermittent hypoxia (IH) - will be used because it leads to spinal cord plasticity associated with persistent increases in respiratory output in spinal injured animals. Equally important, IH provides a tool to introduce or increase appropriately patterned bursting around, and possibly within, the graft. This proposal brings together unique expertise in respiratory neurophysiology, computational neurobiology, neural transplantation, and SCI in an effort to facilitate transformative advances in the understanding and treatment of SCI. _x000D_ _x000D_ PUBLIC HEALTH RELEVANCE: Respiratory compromise is a significant problem after cervical spinal cord injury. A strategy that may enhance motor recovery after spinal injury is "neural replacement" therapy in which cells are transplanted into the spinal cord lesion. In these experiments, we will examine if a novel rehabilitation paradigm can enhance the effectiveness of a neural transplant following spinal cord injury. _x000D_ _x000D_ _x000D_ _x000D_	Training Novel Host-Graft Interfaces to Enhance Spinal Cord Repair	_x000D_ Respiratory compromise is a significant problem after cervical spinal cord injury. A strategy that may_x000D_ enhance motor recovery after spinal injury is "neural replacement" therapy in which cells are_x000D_ transplanted into the spinal cord lesion. In these experiments, we will examine if a novel rehabilitation_x000D_ paradigm can enhance the effectiveness of a neural transplant following spinal cord injury.	Injury (total) Accidents/Adverse Effects; Injury - Trauma - (Head and Spine); Lung; Neurodegenerative; Neurosciences; Regenerative Medicine; Rehabilitation; Spinal Cord Injury; Stem Cell Research; Stem Cell Research - Nonembryonic - Non-Human; Transplantation	NIH	Non-SBIR/STTR	150000	69750	https://reporter.nih.gov/project-details/8247766	UNIVERSITY OF FLORIDA	GAINESVILLE	UNITED STATES	FL	OTHER HEALTH PROFESSIONS	NHLBI	National Heart Lung and Blood Institute	SCHOOLS OF PUBLIC HEALTH	Respiratory Integrative Biology and Translational Research Study Section[RIBT]	SCI Pathology & Repair	SCI Regeneration/Plasticity/Repair				Cell/Tissue Therapies	Non-Invasive Device			Preclinical
1R01HL117037-01A1	NA	HL117037	468810	8577587	2013	1	R01	TAYLOR, J ANDREW	[{'profile_id': 1946967, 'first_name': 'J', 'middle_name': 'ANDREW', 'last_name': 'TAYLOR', 'is_contact_pi': True, 'full_name': 'J ANDREW TAYLOR', 'title': 'DIRECTOR'}]	[{'first_name': 'JEROME', 'middle_name': 'L', 'last_name': 'FLEG', 'full_name': 'JEROME L FLEG'}]	MA-07	2013-08-01	2018-07-31	PA-11-260	RP	R01HL117037	Acute;Address;Attenuated;Baroreflex;Body Composition;Cardiac;Cardiovascular Diseases;Cardiovascular system;Cause of Death;Chronic;Couples;Coupling;Data;Early Intervention;Effectiveness;Electric Stimulation;Exercise;Future;Goals;Health;Health Benefit;Hybrids;Individual;Injury;Intervention;Lead;Left Ventricular Function;Left ventricular structure;Leg;Limb structure;Lipids;Maintenance;Measures;Modeling;Morbidity - disease rate;Myocardial;Obesity;Paralysed;Participant;Performance;Phase;Physical therapy exercises;Physiological;Positioning Attribute;Prevalence;Randomized;Rehabilitation therapy;Relative (related person);Risk;Risk Factors;Serum;Spinal Cord;Spinal cord injury;Staging;Stroke;Testing;Thick;Time;Training;Ventricular;Ventricular Function;Visceral;Waiting Lists;Work;arm;cardiovascular risk factor;effective intervention;experience;fitness;functional decline;hemodynamics;improved;indexing;insulin sensitivity;medical complication;motor impairment;muscle form;prevent;public health relevance	_x000D_ DESCRIPTION (provided by applicant): Each year, 11,000 people suffer a spinal cord injury (SCI) in the U.S. Within the first year, there are profound declines in physiologic function, forming the underlying substrate for future cardiovascular disease. In fact, acquired cardiovascular disease is an increasingly recognized consequence of SCI and is the leading cause of death in SCI. Though incompletely understood, the almost 10-fold prevalence of cardiovascular disease results in part from profound physiologic 'detraining' resulting from motor impairment and immobility. Currently, effective interventions preventing acute declines that lead to cardiovascular compromise and increased risk in SCI are lacking - exercise therapy for those with SCI is challenging and when employed, is typically limited to the upper body. Recently, we refined a unique form of exercise for those with SCI that specifically mirrors exercise performed by those without SCI. Functional Electrical Stimulation (FES) Row Training (RT) couples volitional arm and electrically controlled leg exercise, resulting in a hemodynamic profile that produces the beneficial cardiac loading conditions of large muscle mass exercise. As such, FES-RT may be a safe and effective way to attenuate cardiovascular declines following SCI. Our aims are to test the overall hypotheses that FES-RT will: 1) mitigate against increased visceral adiposity and reduced insulin sensitivity, 2) prevent worsening lipid profile and compromised baroreflex function, and 3) counter ventricular wall thickening and declining ventricular function occurring with acute SCI, and that these effects will be greater than that observed with an arms-only exercise group. Changes with FES-RT will be compared to a time (wait-list) control and to arms-only-RT. Individuals with an SCI within the last 3-6 months will be_x000D__x000D_ randomized to immediate FES-RT, to a time control beginning FES-RT after a 6 month wait, or 6 months of arms-only-RT followed by FES-RT. Measures will be made at baseline and every 3 months. Our work will provide results that clearly delineate potential health benefits of FES-RT, and if FES-RT is effective in a majority of those with SCI, its application, implementation, and integration could be easily replicated. _x000D__x000D_ _x000D__x000D_	HYBRID-FES EXERCISE TO PREVENT CARDIOVASCULAR DECLINES IN ACUTE SPINAL CORD INJUR	PUBLIC HEALTH RELEVANCE: After spinal cord injury (SCI), individuals experience rapid & profound declines in function that underlie future cardiovascular risk. However, effective preventative interventions are lacking for acute SCI. We will test a unique exercise coupling volitional arm and electrically controlled leg contractions. This work will provide results clearly_x000D__x000D_ delineating potential health benefits of this exercise in the acute phase of SCI. _x000D__x000D_ _x000D__x000D_ _x000D__x000D_	Cardiovascular; Clinical Research; Heart Disease; Injury (total) Accidents/Adverse Effects; Injury - Trauma - (Head and Spine); Neurodegenerative; Neurosciences; Prevention; Spinal Cord Injury	NIH	Non-SBIR/STTR	290410	178400	https://reporter.nih.gov/project-details/8577587	SPAULDING REHABILITATION HOSPITAL	CHARLESTOWN	UNITED STATES	MA	NA	NHLBI	National Heart Lung and Blood Institute	Independent Hospitals	Clinical and Integrative Cardiovascular Sciences Study Section[CICS]	SCI Secondary Health Conditions	Cardiovascular Function	Metabolism			Non-Invasive Device	Non-Invasive Device			Clinical (Phase 0 or EFS)
2R01HL117037-06A1	NA	HL117037	505266	10049326	2020	2	R01	TAYLOR, J ANDREW	[{'profile_id': 1946967, 'first_name': 'J', 'middle_name': 'ANDREW', 'last_name': 'TAYLOR', 'is_contact_pi': True, 'full_name': 'J ANDREW TAYLOR', 'title': 'DIRECTOR'}]	[{'first_name': 'JEROME', 'middle_name': 'L', 'last_name': 'FLEG', 'full_name': 'JEROME L FLEG'}]	MA-07	2013-08-01	2025-06-30	PA-19-055	RP	R01HL117037	Acute;Aerobic;Aerobic Exercise;Aging;Animal Model;Astrocytoma;Brain Stem;Buspirone;Cardiopulmonary;Cardiovascular system;Case Study;Combined Modality Therapy;Couples;Double-Blind Method;Enrollment;Exercise;FPS-FES Oncogene;Fatty acid glycerol esters;Funding;General Population;Heart Diseases;Human;Hybrids;Individual;Infarction;Injury;Leg;Lung;Lung diseases;Mechanics;Motor Neurons;Multiple Sclerosis;Muscle function;Neuronal Plasticity;Paralysed;Pharmaceutical Preparations;Pharmacological Treatment;Placebos;Population;Rattus;Recovery;Research;Respiration Disorders;Respiratory physiology;Rett Syndrome;Risk Factors;Serotonin Agonists;Skeletal Muscle;Spinal;Spinal Cord;Spinal cord injury;Thinness;Training;Volition;Work;arm;blood lipid;cardiometabolic risk;cardioprotection;cardiovascular disorder risk;cardiovascular risk factor;exercise capacity;exercise intervention;exercise training;functional electrical stimulation;high risk;improved;male;mortality risk;muscle form;neuromechanism;novel strategies;prevent;pulmonary function;relating to nervous system;respiratory;response;skeletal;ventilation	This research builds on prior funded research that helped to define a novel approach to improve_x000D_ exercise for those with high level spinal cord injuries (SCI). SCI is associated with greater risk_x000D_ for cardiovascular disease compared to the general population, but those with high level SCI_x000D_ have the greatest cardiometabolic risk factors and highest risk of mortality due to heart disease._x000D_ This is likely due to the fact that those with injuries above T3 have the most loss of skeletal and_x000D_ pulmonary muscle function. As a result, those with high level SCI cannot exercise at intensities_x000D_ resulting in the unique cardioprotective effects of regular aerobic exercise. We have refined a_x000D_ unique form of exercise for those with SCI that mirrors exercise in the able-bodied. Functional_x000D_ Electrical Stimulation Row Training (FESRT) couples volitional arm and electrically controlled_x000D_ leg exercise, resulting in the benefits of large muscle mass exercise. However, despite potential_x000D_ for enhancing aerobic capacity by training the denervated leg skeletal muscle via hybrid FES_x000D_ exercise, the inability to increase ventilation beyond limits set by high level SCI restricts_x000D_ exercise capacity. The increase in ventilatory requirements with FESRT results in an imbalance_x000D_ between ventilatory capacity and greater whole body skeletal muscle demand after FESRT._x000D_ This observation led to the exploration of external ventilatory support (NIV) to improve exercise_x000D_ capacity in high level SCI. This work strongly suggests that NIV acutely increases aerobic_x000D_ capacity, but only in those with high level SCI and shorter injury duration. In addition,_x000D_ pharmacologic treatments may augment respiratory control and improve exercise ventilatory_x000D_ responses. Buspirone can reverse respiratory abnormalities consequent to SCI in rats, and_x000D_ humans case reports suggest successful Buspirone treatment of respiratory dysfunction._x000D_ Therefore, we propose a double-blind 2x2 trial of 6mo of FESRT with NIV or Sham and_x000D_ Buspirone or Placebo in individuals with acute(<3 years), high-level (>T3) SCI. We hypothesize_x000D_ that both NIV and Buspirone will improve ventilatory exercise responses and that combined_x000D_ treatment will have the greatest effect. This will result in greater improvements in aerobic_x000D_ capacity and concomitant increases in pulmonary function and reductions in cardiometabolic_x000D_ risk. This work proposes two approaches to overcome ventilatory limitations to exercise in high_x000D_ level SCI and allow for greater improvements in cardiopulmonary capacity - one that overcomes_x000D_ mechanical limitations of paralyzed pulmonary musculature and one that treats loss of_x000D_ serotonergic respiratory control, both of which may contribute to blunted ventilatory responses._x000D_ The ultimate purpose of this research is to optimize exercise for a population that both needs_x000D_ and seeks the broad range of benefits that exercise can confer.	HYBRID-FES EXERCISE TO PREVENT CARDIOPULMONARY DECLINES IN ACUTE HIGH LEVEL SCI	This work will determine if the addition of ventilatory support and/or the drug Buspirone improve ventilatory_x000D_ exercise responses in high level SCI and result in greater improvements in aerobic capacity, pulmonary_x000D_ function, and cardiometabolic risk. The two approaches to overcome ventilatory limitations treat_x000D_ mechanical constraints of paralyzed pulmonary musculature and loss of serotonergic respiratory control,_x000D_ both of which may contribute to blunted ventilatory responses. The ultimate purpose of this research is to_x000D_ optimize exercise for a population that both needs and seeks the broad range of benefits that exercise can_x000D_ confer.	Cardiovascular; Clinical Research; Clinical Trials and Supportive Activities; Heart Disease; Injury - Trauma - (Head and Spine); Lung; Neurosciences; Physical Activity; Physical Injury - Accidents and Adverse Effects; Prevention; Spinal Cord Injury	NIH	Non-SBIR/STTR	295486	209780	https://reporter.nih.gov/project-details/10049326	SPAULDING REHABILITATION HOSPITAL	CHARLESTOWN	UNITED STATES	MA	NA	NHLBI	National Heart Lung and Blood Institute	Independent Hospitals	Clinical and Integrative Cardiovascular Sciences Study Section[CICS]	SCI Secondary Health Conditions	Cardiovascular Function				Drug Interventions	Non-Invasive Device			Clinical (Phase 0 or EFS)
3R01HL117037-04S1	NA	HL117037	18268	9376983	2017	3	R01	TAYLOR, J ANDREW	[{'profile_id': 1946967, 'first_name': 'J', 'middle_name': 'ANDREW', 'last_name': 'TAYLOR', 'is_contact_pi': True, 'full_name': 'J ANDREW TAYLOR', 'title': 'DIRECTOR'}]	[{'first_name': 'JEROME', 'middle_name': 'L', 'last_name': 'FLEG', 'full_name': 'JEROME L FLEG'}]	MA-07	2013-08-01	2018-07-31	PA-16-288	RP	R01HL117037	Acute;Address;Attenuated;Baroreflex;Body Composition;Cardiac;Cardiovascular Diseases;Cardiovascular system;Cause of Death;Chronic;Couples;Coupling;Data;Early Intervention;Electric Stimulation;Exercise;Exercise Therapy;Future;Goals;Health;Health Benefit;Hybrids;Individual;Injury;Lead;Left;Leg;Limb structure;Lipids;Maintenance;Measures;Modeling;Morbidity - disease rate;Myocardial;Obesity;Paralysed;Participant;Performance;Phase;Physical Rehabilitation;Physiological;Population;Positioning Attribute;Prevalence;Preventive Intervention;Randomized;Risk;Risk Factors;Serum;Spinal cord injury;Strenuous Exercise;Stroke;Structure;Testing;Thick;Time;Training;Ventricular;Ventricular Function;Visceral;Volition;Waiting Lists;Work;arm;cardiovascular health;cardiovascular risk factor;effective intervention;exercise capacity;exercise intervention;experience;fitness;functional decline;hemodynamics;improved;indexing;insulin sensitivity;medical complication;mortality;motor impairment;muscle form;prevent;public health relevance;relative effectiveness	DESCRIPTION (provided by applicant): Each year, 11,000 people suffer a spinal cord injury (SCI) in the U.S. Within the first year, there are profound declines in physiologic function, forming the underlying substrate for future cardiovascular disease. In fact, acquired cardiovascular disease is an increasingly recognized consequence of SCI and is the leading cause of death in SCI. Though incompletely understood, the almost 10-fold prevalence of cardiovascular disease results in part from profound physiologic 'detraining' resulting from motor impairment and immobility. Currently, effective interventions preventing acute declines that lead to cardiovascular compromise and increased risk in SCI are lacking - exercise therapy for those with SCI is challenging and when employed, is typically limited to the upper body. Recently, we refined a unique form of exercise for those with SCI that specifically mirrors exercise performed by those without SCI. Functional Electrical Stimulation (FES) Row Training (RT) couples volitional arm and electrically controlled leg exercise, resulting in a hemodynamic profile that produces the beneficial cardiac loading conditions of large muscle mass exercise. As such, FES-RT may be a safe and effective way to attenuate cardiovascular declines following SCI. Our aims are to test the overall hypotheses that FES-RT will: 1) mitigate against increased visceral adiposity and reduced insulin sensitivity, 2) prevent worsening lipid profile and compromised baroreflex function, and 3) counter ventricular wall thickening and declining ventricular function occurring with acute SCI, and that these effects will be greater than that observed with an arms-only exercise group. Changes with FES-RT will be compared to a time (wait-list) control and to arms-only-RT. Individuals with an SCI within the last 3-6 months will be_x000D_ randomized to immediate FES-RT, to a time control beginning FES-RT after a 6 month wait, or 6 months of arms-only-RT followed by FES-RT. Measures will be made at baseline and every 3 months. Our work will provide results that clearly delineate potential health benefits of FES-RT, and if FES-RT is effective in a majority of those with SCI, its application, implementation, and integration could be easily replicated.	Hybrid-FES Exercise To Prevent Cardiovascular Declines In Acute Spinal Cord Injury	PUBLIC HEALTH RELEVANCE: After spinal cord injury (SCI), individuals experience rapid & profound declines in function that underlie future cardiovascular risk. However, effective preventative interventions are lacking for acute SCI. We will test a unique exercise coupling volitional arm and electrically controlled leg contractions. This work will provide results clearly delineating potential health benefits of this exercise in the acute phase of SCI.	Cardiovascular; Clinical Research; Heart Disease; Injury (total) Accidents/Adverse Effects; Injury - Trauma - (Head and Spine); Neurodegenerative; Neurosciences; Physical Activity; Prevention; Spinal Cord Injury	NIH	Non-SBIR/STTR	10621	7647	https://reporter.nih.gov/project-details/9376983	SPAULDING REHABILITATION HOSPITAL	CHARLESTOWN	UNITED STATES	MA	NA	NHLBI	National Heart Lung and Blood Institute	Independent Hospitals	NA	SCI Secondary Health Conditions	Cardiovascular Function				Drug Interventions	Non-Invasive Device			Clinical (Phase 0 or EFS)
3R01HL117037-05S1	NA	HL117037	47542	9753570	2019	3	R01	TAYLOR, J ANDREW	[{'profile_id': 1946967, 'first_name': 'J', 'middle_name': 'ANDREW', 'last_name': 'TAYLOR', 'is_contact_pi': True, 'full_name': 'J ANDREW TAYLOR', 'title': 'DIRECTOR'}]	[{'first_name': 'JEROME', 'middle_name': 'L', 'last_name': 'FLEG', 'full_name': 'JEROME L FLEG'}]	MA-07	2013-08-01	2019-07-31	PA-18-586	RP	R01HL117037	Acute;Address;Attenuated;Baroreflex;Body Composition;Cardiac;Cardiovascular Diseases;Cardiovascular system;Cause of Death;Chronic;Couples;Coupling;Data;Early Intervention;Exercise;Exercise Therapy;Future;Goals;Health;Health Benefit;Individual;Injury;Lead;Left;Leg;Limb structure;Lipids;Maintenance;Measures;Modeling;Morbidity - disease rate;Myocardial;Obesity;Paralysed;Participant;Performance;Phase;Physical Rehabilitation;Physiological;Population;Positioning Attribute;Prevalence;Preventive Intervention;Randomized;Risk;Risk Factors;Serum;Spinal Cord;Spinal cord injury;Strenuous Exercise;Stroke;Structure;Testing;Thick;Time;Training;Ventricular;Ventricular Function;Visceral;Volition;Waiting Lists;Work;arm;cardiovascular health;cardiovascular risk factor;effective intervention;exercise capacity;exercise intervention;experience;fitness;functional decline;functional electrical stimulation;hemodynamics;improved;indexing;insulin sensitivity;medical complication;mortality;motor impairment;muscle form;prevent;relative effectiveness	Project Summary_x000D_ Each year, 11,000 people suffer a spinal cord injury (SCI) in the U.S. Within the first year, there are_x000D_ profound declines in physiologic function, forming the underlying substrate for future cardiovascular_x000D_ disease . In fact, acquired cardiovascular disease is an increasingly recognized consequence of SCI_x000D_ and is the leading cause of death in SCI. Though incompletely understood, the almost 10-fold_x000D_ prevalence of cardiovascular disease results in part from profound physiologic `detraining' resulting_x000D_ from motor impairment and immobility. Currently, effective interventions preventing acute declines that_x000D_ lead to cardiovascular compromise and increased risk in SCI are lacking - exercise therapy for those_x000D_ with SCI is challenging and when employed, is typically limited to the upper body. Recently, we refined_x000D_ a unique form of exercise for those with SCI that specifically mirrors exercise performed by those_x000D_ without SCI. Functional Electrical Stimulation (FES) Row Training (RT) couples volitional arm and_x000D_ electrically controlled leg exercise, resulting in a hemodynamic profile that produces the beneficial_x000D_ cardiac loading conditions of large muscle mass exercise. As such, FES-RT may be a safe and_x000D_ effective way to attenuate cardiovascular declines following SCI. Our aims are to test the overall_x000D_ hypotheses that FES-RT will: 1) mitigate against increased visceral adiposity and reduced insulin_x000D_ sensitivity, 2) prevent worsening lipid profile and compromised baroreflex function, and 3) counter_x000D_ ventricular wall thickening and declining ventricular function occurring with acute SCI, and that these_x000D_ effects will be greater than that observed with an arms-only exercise group. Changes with FES-RT will_x000D_ be compared to a time (wait-list) control and to arms-only-RT. Individuals with an SCI within the last 3-6_x000D_ months will be randomized to immediate FES-RT, to a time control beginning FES-RT after a 6 month_x000D_ wait, or 6 months of arms-only-RT followed by FES-RT. Measures will be made at baseline and every 3_x000D_ months. Our work will provide results that clearly delineate potential health benefits of FES-RT, and if_x000D_ FES-RT is effective in a majority of those with SCI, its application, implementation, and integration_x000D_ could be easily replicated.	HYBRID-FES EXERCISE TO PREVENT CARDIOVASCULAR DECLINES IN ACUTE SPINAL CORD INJUR	Narrative_x000D_ After spinal cord injury (SCI), individuals experience rapid & profound declines in_x000D_ function that underlie future cardiovascular risk. However, effective preventative_x000D_ interventions are lacking for acute SCI. We will test a unique exercise coupling volitional_x000D_ arm and electrically controlled leg contractions. This work will provide results clearly_x000D_ delineating potential health benefits of this exercise in the the acute phase of SCI.	Assistive Technology; Bioengineering; Cardiovascular; Clinical Research; Injury (total) Accidents/Adverse Effects; Injury - Trauma - (Head and Spine); Neurosciences; Physical Activity; Prevention; Spinal Cord Injury	NIH	Non-SBIR/STTR	27323	20219	https://reporter.nih.gov/project-details/9753570	SPAULDING REHABILITATION HOSPITAL	CHARLESTOWN	UNITED STATES	MA	NA	NHLBI	National Heart Lung and Blood Institute	Independent Hospitals	NA	SCI Secondary Health Conditions	Cardiovascular Function				Drug Interventions	Non-Invasive Device			Clinical (Phase 0 or EFS)
5R01HL117037-02	NA	HL117037	456323	8708203	2014	5	R01	TAYLOR, J ANDREW	[{'profile_id': 1946967, 'first_name': 'J', 'middle_name': 'ANDREW', 'last_name': 'TAYLOR', 'is_contact_pi': True, 'full_name': 'J ANDREW TAYLOR', 'title': 'DIRECTOR'}]	[{'first_name': 'JEROME', 'middle_name': 'L', 'last_name': 'FLEG', 'full_name': 'JEROME L FLEG'}]	MA-07	2013-08-01	2018-07-31	PA-11-260	RP	R01HL117037	Acute;Address;Attenuated;Baroreflex;Body Composition;Cardiac;Cardiovascular Diseases;Cardiovascular system;Cause of Death;Chronic;Couples;Coupling;Data;Early Intervention;Effectiveness;Electric Stimulation;Exercise;Future;Goals;Health;Health Benefit;Hybrids;Individual;Injury;Intervention;Lead;Left Ventricular Function;Left ventricular structure;Leg;Limb structure;Lipids;Maintenance;Measures;Modeling;Morbidity - disease rate;Myocardial;Obesity;Paralysed;Participant;Performance;Phase;Physical Rehabilitation;Physical therapy exercises;Physiological;Positioning Attribute;Prevalence;Randomized;Relative (related person);Risk;Risk Factors;Serum;Spinal Cord;Spinal cord injury;Staging;Stroke;Testing;Thick;Time;Training;Ventricular;Ventricular Function;Visceral;Waiting Lists;Work;arm;cardiovascular risk factor;effective intervention;experience;fitness;functional decline;hemodynamics;improved;indexing;insulin sensitivity;medical complication;motor impairment;muscle form;prevent;public health relevance	_x000D_ DESCRIPTION (provided by applicant): Each year, 11,000 people suffer a spinal cord injury (SCI) in the U.S. Within the first year, there are profound declines in physiologic function, forming the underlying substrate for future cardiovascular disease. In fact, acquired cardiovascular disease is an increasingly recognized consequence of SCI and is the leading cause of death in SCI. Though incompletely understood, the almost 10-fold prevalence of cardiovascular disease results in part from profound physiologic 'detraining' resulting from motor impairment and immobility. Currently, effective interventions preventing acute declines that lead to cardiovascular compromise and increased risk in SCI are lacking - exercise therapy for those with SCI is challenging and when employed, is typically limited to the upper body. Recently, we refined a unique form of exercise for those with SCI that specifically mirrors exercise performed by those without SCI. Functional Electrical Stimulation (FES) Row Training (RT) couples volitional arm and electrically controlled leg exercise, resulting in a hemodynamic profile that produces the beneficial cardiac loading conditions of large muscle mass exercise. As such, FES-RT may be a safe and effective way to attenuate cardiovascular declines following SCI. Our aims are to test the overall hypotheses that FES-RT will: 1) mitigate against increased visceral adiposity and reduced insulin sensitivity, 2) prevent worsening lipid profile and compromised baroreflex function, and 3) counter ventricular wall thickening and declining ventricular function occurring with acute SCI, and that these effects will be greater than that observed with an arms-only exercise group. Changes with FES-RT will be compared to a time (wait-list) control and to arms-only-RT. Individuals with an SCI within the last 3-6 months will be_x000D_ randomized to immediate FES-RT, to a time control beginning FES-RT after a 6 month wait, or 6 months of arms-only-RT followed by FES-RT. Measures will be made at baseline and every 3 months. Our work will provide results that clearly delineate potential health benefits of FES-RT, and if FES-RT is effective in a majority of those with SCI, its application, implementation, and integration could be easily replicated. _x000D_ _x000D_	HYBRID-FES EXERCISE TO PREVENT CARDIOVASCULAR DECLINES IN ACUTE SPINAL CORD INJUR	PUBLIC HEALTH RELEVANCE: After spinal cord injury (SCI), individuals experience rapid & profound declines in function that underlie future cardiovascular risk. However, effective preventative interventions are lacking for acute SCI. We will test a unique exercise coupling volitional arm and electrically controlled leg contractions. This work will provide results clearly_x000D_ delineating potential health benefits of this exercise in the acute phase of SCI. _x000D_ _x000D_ _x000D_ __SpecificAimsTextDelimiter__ _x000D_ HYBRID-FES EXERCISE TO PREVENT CARDIOVASCULAR DECLINES IN ACUTE SCI_x000D_ SPECIFIC AIMS_x000D_ Each year, 11,000 people suffer a spinal cord injury (SCI) in the U.S. In the first year after an SCI, there_x000D_ are profound declines in function, forming an underlying substrate for future cardiovascular morbidity and_x000D_ mortality.4 In fact, acquired cardiovascular disease (CVD) is an increasingly recognized consequence of_x000D_ SCI and is the leading cause of death in this population.4 Almost all risk factors are amplified in those with_x000D_ SCI;1 though incompletely understood, the almost 10-fold prevalence of CVD results at least in part from_x000D_ profound physiologic 'detraining' resulting from motor impairment and immobility. Moreover,"physical_x000D_ rehabilitation after SCI needs to move beyond the goal of maximizing independence to focus on_x000D_ maintenance of optimum health and fitness;"2 thus, vigorous exercise of the paralyzed limbs may help_x000D_ achieve these objectives as well as reduce cardiovascular risk. However, effective interventions preventing_x000D_ acute declines that lead to cardiovascular compromise and increased risk in SCI are lacking._x000D_ An appropriate exercise intervention early after injury could prevent or lessen many of the acute_x000D_ declines that predispose those with SCI to a myriad of long-term health risks. However, exercise therapy_x000D_ for those with SCI is challenging and when employed, is typically limited to upper body activity. Recently,_x000D_ we developed a unique form of exercise for those with SCI that specifically mirrors exercise performed by_x000D_ the able-bodied. Functional Electrical Stimulation Row Training (FES-RT) couples volitional arm and_x000D_ electrically controlled leg exercise. In contrast to other forms of exercise (arms only, FES leg cycling, or_x000D_ FES leg cycling with arm exercise), FES-RT is unique in that the non-innervated legs are integral for the_x000D_ performance of this whole body exercise. The full rowing stroke is produced by both the (stimulated) legs_x000D_ and arms, increasing the active muscle mass and resulting in a hemodynamic profile that produces the_x000D_ beneficial cardiac loading conditions of large muscle mass exercise. As such, FES-RT may be a safe and_x000D_ effective way to attenuate cardiovascular declines following SCI. Our preliminary work in chronic SCI has_x000D_ demonstrated the feasibility of FES-RT and suggests important attendant changes in cardiovascular_x000D_ health.5 However, it is imperative that the positive impact of FES-RT be determined in those with acute SCI,_x000D_ because it is at the early stages of injury that future medical complications can be prevented. This_x000D_ investigative team is uniquely positioned to determine the full potential of FES-RT following acute SCI._x000D_ Our aims are:_x000D_ 1) To document changes in body composition (visceral adiposity) and insulin sensitivity (homeostatic_x000D_ model assessment) resulting from FES-RT in comparison to a time (wait-list) control and to arms-only-RT._x000D_ We hypothesize FES-RT will mitigate against increased visceral adiposity and reduced insulin_x000D_ sensitivity occurring with acute SCI and that FES-RT will be more effective than arms-only exercise_x000D_ 2) To quantify changes in key indices of cardiovascular health (serum lipids) and control (arterial_x000D_ baroreflex gain) with FES-RT in comparison to a time control and to arms-only-RT._x000D_ We hypothesize FES-RT will prevent the worsening lipid profile and compromised baroreflex function_x000D_ occurring with acute SCI and that FES-RT will be more effective than arms-only exercise_x000D_ 3) To characterize changes in myocardial structure (left ventricular wall thickness) and function (left_x000D_ ventricular diastolic velocity) with FES-RT in comparison to a time control and to arms-only-RT._x000D_ We hypothesize FES-RT will counter the ventricular wall thickening and declining ventricular function_x000D_ occurring with acute SCI and that FES-RT will be more effective than arms-only exercise_x000D_ Our current work demonstrates that FES-RT can maintain or improve exercise capacity. Moreover, this_x000D_ exercise paradigm may address numerous risk factors for future CVD that are adversely and suddenly_x000D_ impacted in the acute phase of an SCI. Therefore, we will explore the potential impact of regular and_x000D_ intense whole-body exercise (FES-RT) in individuals who have suffered an SCI within the last 3-6 months._x000D_ Participants will be randomized to immediate FES-RT, to a 6 month time control wait list, or to arms-only-_x000D_ RT. Data from the time control will provide information on the rate of expected declines after an acute SCI_x000D_ and data from arms-only will provide information on the relative effectiveness of FES-RT as compared to_x000D_ a standard form of exercise currently available to those with SCI.	Cardiovascular; Clinical Research; Heart Disease; Injury (total) Accidents/Adverse Effects; Injury - Trauma - (Head and Spine); Neurodegenerative; Neurosciences; Prevention; Spinal Cord Injury	NIH	Non-SBIR/STTR	293226	163097	https://reporter.nih.gov/project-details/8708203	SPAULDING REHABILITATION HOSPITAL	CHARLESTOWN	UNITED STATES	MA	NA	NHLBI	National Heart Lung and Blood Institute	Independent Hospitals	Clinical and Integrative Cardiovascular Sciences Study Section[CICS]	SCI Secondary Health Conditions	Cardiovascular Function				Drug Interventions	Non-Invasive Device			Clinical (Phase 0 or EFS)
5R01HL117037-03	NA	HL117037	458650	8896858	2015	5	R01	TAYLOR, J ANDREW	[{'profile_id': 1946967, 'first_name': 'J', 'middle_name': 'ANDREW', 'last_name': 'TAYLOR', 'is_contact_pi': True, 'full_name': 'J ANDREW TAYLOR', 'title': 'DIRECTOR'}]	[{'first_name': 'JEROME', 'middle_name': 'L', 'last_name': 'FLEG', 'full_name': 'JEROME L FLEG'}]	MA-07	2013-08-01	2016-07-31	PA-11-260	RP	R01HL117037	Acute;Address;Attenuated;Baroreflex;Body Composition;Cardiac;Cardiovascular Diseases;Cardiovascular system;Cause of Death;Chronic;Couples;Coupling;Data;Early Intervention;Effectiveness;Electric Stimulation;Exercise;Future;Goals;Health;Health Benefit;Hybrids;Individual;Injury;Intervention;Lead;Left Ventricular Function;Left ventricular structure;Leg;Limb structure;Lipids;Maintenance;Measures;Modeling;Morbidity - disease rate;Myocardial;Obesity;Paralysed;Participant;Performance;Phase;Physical Rehabilitation;Physical therapy exercises;Physiological;Positioning Attribute;Prevalence;Randomized;Relative (related person);Risk;Risk Factors;Serum;Spinal Cord;Spinal cord injury;Staging;Stroke;Testing;Thick;Time;Training;Ventricular;Ventricular Function;Visceral;Waiting Lists;Work;arm;cardiovascular health;cardiovascular risk factor;effective intervention;experience;fitness;functional decline;hemodynamics;improved;indexing;insulin sensitivity;medical complication;motor impairment;muscle form;prevent	DESCRIPTION (provided by applicant): Each year, 11,000 people suffer a spinal cord injury (SCI) in the U.S. Within the first year, there are profound declines in physiologic function, forming the underlying substrate for future cardiovascular disease. In fact, acquired cardiovascular disease is an increasingly recognized consequence of SCI and is the leading cause of death in SCI. Though incompletely understood, the almost 10-fold prevalence of cardiovascular disease results in part from profound physiologic 'detraining' resulting from motor impairment and immobility. Currently, effective interventions preventing acute declines that lead to cardiovascular compromise and increased risk in SCI are lacking - exercise therapy for those with SCI is challenging and when employed, is typically limited to the upper body. Recently, we refined a unique form of exercise for those with SCI that specifically mirrors exercise performed by those without SCI. Functional Electrical Stimulation (FES) Row Training (RT) couples volitional arm and electrically controlled leg exercise, resulting in a hemodynamic profile that produces the beneficial cardiac loading conditions of large muscle mass exercise. As such, FES-RT may be a safe and effective way to attenuate cardiovascular declines following SCI. Our aims are to test the overall hypotheses that FES-RT will: 1) mitigate against increased visceral adiposity and reduced insulin sensitivity, 2) prevent worsening lipid profile and compromised baroreflex function, and 3) counter ventricular wall thickening and declining ventricular function occurring with acute SCI, and that these effects will be greater than that observed with an arms-only exercise group. Changes with FES-RT will be compared to a time (wait-list) control and to arms-only-RT. Individuals with an SCI within the last 3-6 months will be_x000D_ randomized to immediate FES-RT, to a time control beginning FES-RT after a 6 month wait, or 6 months of arms-only-RT followed by FES-RT. Measures will be made at baseline and every 3 months. Our work will provide results that clearly delineate potential health benefits of FES-RT, and if FES-RT is effective in a majority of those with SCI, its application, implementation, and integration could be easily replicated.	HYBRID-FES EXERCISE TO PREVENT CARDIOVASCULAR DECLINES IN ACUTE SPINAL CORD INJUR	PUBLIC HEALTH RELEVANCE: After spinal cord injury (SCI), individuals experience rapid & profound declines in function that underlie future cardiovascular risk. However, effective preventative interventions are lacking for acute SCI. We will test a unique exercise coupling volitional arm and electrically controlled leg contractions. This work will provide results clearly_x000D_ delineating potential health benefits of this exercise in the acute phase of SCI. _x000D_ _x000D_ _x000D_ __SpecificAimsTextDelimiter__ _x000D_ HYBRID-FES EXERCISE TO PREVENT CARDIOVASCULAR DECLINES IN ACUTE SCI_x000D_ SPECIFIC AIMS_x000D_ Each year, 11,000 people suffer a spinal cord injury (SCI) in the U.S. In the first year after an SCI, there_x000D_ are profound declines in function, forming an underlying substrate for future cardiovascular morbidity and_x000D_ mortality.4 In fact, acquired cardiovascular disease (CVD) is an increasingly recognized consequence of_x000D_ SCI and is the leading cause of death in this population.4 Almost all risk factors are amplified in those with_x000D_ SCI;1 though incompletely understood, the almost 10-fold prevalence of CVD results at least in part from_x000D_ profound physiologic 'detraining' resulting from motor impairment and immobility. Moreover,"physical_x000D_ rehabilitation after SCI needs to move beyond the goal of maximizing independence to focus on_x000D_ maintenance of optimum health and fitness;"2 thus, vigorous exercise of the paralyzed limbs may help_x000D_ achieve these objectives as well as reduce cardiovascular risk. However, effective interventions preventing_x000D_ acute declines that lead to cardiovascular compromise and increased risk in SCI are lacking._x000D_ An appropriate exercise intervention early after injury could prevent or lessen many of the acute_x000D_ declines that predispose those with SCI to a myriad of long-term health risks. However, exercise therapy_x000D_ for those with SCI is challenging and when employed, is typically limited to upper body activity. Recently,_x000D_ we developed a unique form of exercise for those with SCI that specifically mirrors exercise performed by_x000D_ the able-bodied. Functional Electrical Stimulation Row Training (FES-RT) couples volitional arm and_x000D_ electrically controlled leg exercise. In contrast to other forms of exercise (arms only, FES leg cycling, or_x000D_ FES leg cycling with arm exercise), FES-RT is unique in that the non-innervated legs are integral for the_x000D_ performance of this whole body exercise. The full rowing stroke is produced by both the (stimulated) legs_x000D_ and arms, increasing the active muscle mass and resulting in a hemodynamic profile that produces the_x000D_ beneficial cardiac loading conditions of large muscle mass exercise. As such, FES-RT may be a safe and_x000D_ effective way to attenuate cardiovascular declines following SCI. Our preliminary work in chronic SCI has_x000D_ demonstrated the feasibility of FES-RT and suggests important attendant changes in cardiovascular_x000D_ health.5 However, it is imperative that the positive impact of FES-RT be determined in those with acute SCI,_x000D_ because it is at the early stages of injury that future medical complications can be prevented. This_x000D_ investigative team is uniquely positioned to determine the full potential of FES-RT following acute SCI._x000D_ Our aims are:_x000D_ 1) To document changes in body composition (visceral adiposity) and insulin sensitivity (homeostatic_x000D_ model assessment) resulting from FES-RT in comparison to a time (wait-list) control and to arms-only-RT._x000D_ We hypothesize FES-RT will mitigate against increased visceral adiposity and reduced insulin_x000D_ sensitivity occurring with acute SCI and that FES-RT will be more effective than arms-only exercise_x000D_ 2) To quantify changes in key indices of cardiovascular health (serum lipids) and control (arterial_x000D_ baroreflex gain) with FES-RT in comparison to a time control and to arms-only-RT._x000D_ We hypothesize FES-RT will prevent the worsening lipid profile and compromised baroreflex function_x000D_ occurring with acute SCI and that FES-RT will be more effective than arms-only exercise_x000D_ 3) To characterize changes in myocardial structure (left ventricular wall thickness) and function (left_x000D_ ventricular diastolic velocity) with FES-RT in comparison to a time control and to arms-only-RT._x000D_ We hypothesize FES-RT will counter the ventricular wall thickening and declining ventricular function_x000D_ occurring with acute SCI and that FES-RT will be more effective than arms-only exercise_x000D_ Our current work demonstrates that FES-RT can maintain or improve exercise capacity. Moreover, this_x000D_ exercise paradigm may address numerous risk factors for future CVD that are adversely and suddenly_x000D_ impacted in the acute phase of an SCI. Therefore, we will explore the potential impact of regular and_x000D_ intense whole-body exercise (FES-RT) in individuals who have suffered an SCI within the last 3-6 months._x000D_ Participants will be randomized to immediate FES-RT, to a 6 month time control wait list, or to arms-only-_x000D_ RT. Data from the time control will provide information on the rate of expected declines after an acute SCI_x000D_ and data from arms-only will provide information on the relative effectiveness of FES-RT as compared to_x000D_ a standard form of exercise currently available to those with SCI.	Cardiovascular; Clinical Research; Heart Disease; Injury (total) Accidents/Adverse Effects; Injury - Trauma - (Head and Spine); Neurodegenerative; Neurosciences; Prevention; Spinal Cord Injury	NIH	Non-SBIR/STTR	294721	163929	https://reporter.nih.gov/project-details/8896858	SPAULDING REHABILITATION HOSPITAL	CHARLESTOWN	UNITED STATES	MA	NA	NHLBI	National Heart Lung and Blood Institute	Independent Hospitals	Clinical and Integrative Cardiovascular Sciences Study Section[CICS]	SCI Secondary Health Conditions	Cardiovascular Function				Drug Interventions	Non-Invasive Device			Clinical (Phase 0 or EFS)
5R01HL117037-05	NA	HL117037	499289	9312304	2017	5	R01	TAYLOR, J ANDREW	[{'profile_id': 1946967, 'first_name': 'J', 'middle_name': 'ANDREW', 'last_name': 'TAYLOR', 'is_contact_pi': True, 'full_name': 'J ANDREW TAYLOR', 'title': 'DIRECTOR'}]	[{'first_name': 'JEROME', 'middle_name': 'L', 'last_name': 'FLEG', 'full_name': 'JEROME L FLEG'}]	MA-07	2013-08-01	2019-07-31	PA-11-260	RP	R01HL117037	Acute;Address;Attenuated;Baroreflex;Body Composition;Cardiac;Cardiovascular Diseases;Cardiovascular system;Cause of Death;Chronic;Couples;Coupling;Data;Early Intervention;Electric Stimulation;Exercise;Exercise Therapy;Future;Goals;Health;Health Benefit;Individual;Injury;Lead;Left;Leg;Limb structure;Lipids;Maintenance;Measures;Modeling;Morbidity - disease rate;Myocardial;Obesity;Paralysed;Participant;Performance;Phase;Physical Rehabilitation;Physiological;Population;Positioning Attribute;Prevalence;Preventive Intervention;Randomized;Risk;Risk Factors;Serum;Spinal Cord;Spinal cord injury;Strenuous Exercise;Stroke;Structure;Testing;Thick;Time;Training;Ventricular;Ventricular Function;Visceral;Volition;Waiting Lists;Work;arm;cardiovascular health;cardiovascular risk factor;effective intervention;exercise capacity;exercise intervention;experience;fitness;functional decline;hemodynamics;improved;indexing;insulin sensitivity;medical complication;mortality;motor impairment;muscle form;prevent;public health relevance;relative effectiveness	DESCRIPTION (provided by applicant): Each year, 11,000 people suffer a spinal cord injury (SCI) in the U.S. Within the first year, there are profound declines in physiologic function, forming the underlying substrate for future cardiovascular disease. In fact, acquired cardiovascular disease is an increasingly recognized consequence of SCI and is the leading cause of death in SCI. Though incompletely understood, the almost 10-fold prevalence of cardiovascular disease results in part from profound physiologic 'detraining' resulting from motor impairment and immobility. Currently, effective interventions preventing acute declines that lead to cardiovascular compromise and increased risk in SCI are lacking - exercise therapy for those with SCI is challenging and when employed, is typically limited to the upper body. Recently, we refined a unique form of exercise for those with SCI that specifically mirrors exercise performed by those without SCI. Functional Electrical Stimulation (FES) Row Training (RT) couples volitional arm and electrically controlled leg exercise, resulting in a hemodynamic profile that produces the beneficial cardiac loading conditions of large muscle mass exercise. As such, FES-RT may be a safe and effective way to attenuate cardiovascular declines following SCI. Our aims are to test the overall hypotheses that FES-RT will: 1) mitigate against increased visceral adiposity and reduced insulin sensitivity, 2) prevent worsening lipid profile and compromised baroreflex function, and 3) counter ventricular wall thickening and declining ventricular function occurring with acute SCI, and that these effects will be greater than that observed with an arms-only exercise group. Changes with FES-RT will be compared to a time (wait-list) control and to arms-only-RT. Individuals with an SCI within the last 3-6 months will be_x000D_ randomized to immediate FES-RT, to a time control beginning FES-RT after a 6 month wait, or 6 months of arms-only-RT followed by FES-RT. Measures will be made at baseline and every 3 months. Our work will provide results that clearly delineate potential health benefits of FES-RT, and if FES-RT is effective in a majority of those with SCI, its application, implementation, and integration could be easily replicated.	HYBRID-FES EXERCISE TO PREVENT CARDIOVASCULAR DECLINES IN ACUTE SPINAL CORD INJUR	PUBLIC HEALTH RELEVANCE: After spinal cord injury (SCI), individuals experience rapid & profound declines in function that underlie future cardiovascular risk. However, effective preventative interventions are lacking for acute SCI. We will test a unique exercise coupling volitional arm and electrically controlled leg contractions. This work will provide results clearly delineating potential health benefits of this exercise in the acute phase of SCI.	Cardiovascular; Clinical Research; Injury (total) Accidents/Adverse Effects; Injury - Trauma - (Head and Spine); Neurodegenerative; Neurosciences; Physical Activity; Prevention; Spinal Cord Injury	NIH	Non-SBIR/STTR	318498	180791	https://reporter.nih.gov/project-details/9312304	SPAULDING REHABILITATION HOSPITAL	CHARLESTOWN	UNITED STATES	MA	NA	NHLBI	National Heart Lung and Blood Institute	Independent Hospitals	Clinical and Integrative Cardiovascular Sciences Study Section[CICS]	SCI Secondary Health Conditions	Cardiovascular Function				Drug Interventions	Non-Invasive Device			Clinical (Phase 0 or EFS)
5R01HL117037-07	NA	HL117037	493266	10198000	2021	5	R01	TAYLOR, J ANDREW	[{'profile_id': 1946967, 'first_name': 'J', 'middle_name': 'ANDREW', 'last_name': 'TAYLOR', 'is_contact_pi': True, 'full_name': 'J ANDREW TAYLOR', 'title': 'DIRECTOR'}]	[{'first_name': 'JEROME', 'middle_name': 'L', 'last_name': 'FLEG', 'full_name': 'JEROME L FLEG'}]	MA-07	2013-08-01	2025-06-30	PA-19-055	RP	R01HL117037	Acute;Aerobic;Aerobic Exercise;Aging;Animal Model;Astrocytoma;Brain Stem;Buspirone;Cardiopulmonary;Cardiovascular system;Case Study;Combined Modality Therapy;Couples;Double-Blind Method;Enrollment;Exercise;FPS-FES Oncogene;Fatty acid glycerol esters;Funding;General Population;Heart Diseases;Human;Hybrids;Individual;Infarction;Injury;Leg;Lung;Lung diseases;Mechanics;Motor Neurons;Multiple Sclerosis;Muscle function;Neuronal Plasticity;Paralysed;Pharmaceutical Preparations;Pharmacological Treatment;Placebos;Population;Rattus;Recovery;Research;Respiration Disorders;Respiratory physiology;Rett Syndrome;Risk Factors;Serotonin Agonists;Skeletal Muscle;Spinal;Spinal Cord;Spinal cord injury;Thinness;Training;Volition;Work;arm;blood lipid;cardiometabolic risk;cardioprotection;cardiovascular disorder risk;cardiovascular risk factor;exercise capacity;exercise intervention;exercise training;functional electrical stimulation;high risk;improved;male;mortality risk;muscle form;neuromechanism;novel strategies;prevent;pulmonary function;relating to nervous system;respiratory;response;skeletal;ventilation	This research builds on prior funded research that helped to define a novel approach to improve_x000D_ exercise for those with high level spinal cord injuries (SCI). SCI is associated with greater risk_x000D_ for cardiovascular disease compared to the general population, but those with high level SCI_x000D_ have the greatest cardiometabolic risk factors and highest risk of mortality due to heart disease._x000D_ This is likely due to the fact that those with injuries above T3 have the most loss of skeletal and_x000D_ pulmonary muscle function. As a result, those with high level SCI cannot exercise at intensities_x000D_ resulting in the unique cardioprotective effects of regular aerobic exercise. We have refined a_x000D_ unique form of exercise for those with SCI that mirrors exercise in the able-bodied. Functional_x000D_ Electrical Stimulation Row Training (FESRT) couples volitional arm and electrically controlled_x000D_ leg exercise, resulting in the benefits of large muscle mass exercise. However, despite potential_x000D_ for enhancing aerobic capacity by training the denervated leg skeletal muscle via hybrid FES_x000D_ exercise, the inability to increase ventilation beyond limits set by high level SCI restricts_x000D_ exercise capacity. The increase in ventilatory requirements with FESRT results in an imbalance_x000D_ between ventilatory capacity and greater whole body skeletal muscle demand after FESRT._x000D_ This observation led to the exploration of external ventilatory support (NIV) to improve exercise_x000D_ capacity in high level SCI. This work strongly suggests that NIV acutely increases aerobic_x000D_ capacity, but only in those with high level SCI and shorter injury duration. In addition,_x000D_ pharmacologic treatments may augment respiratory control and improve exercise ventilatory_x000D_ responses. Buspirone can reverse respiratory abnormalities consequent to SCI in rats, and_x000D_ humans case reports suggest successful Buspirone treatment of respiratory dysfunction._x000D_ Therefore, we propose a double-blind 2x2 trial of 6mo of FESRT with NIV or Sham and_x000D_ Buspirone or Placebo in individuals with acute(<3 years), high-level (>T3) SCI. We hypothesize_x000D_ that both NIV and Buspirone will improve ventilatory exercise responses and that combined_x000D_ treatment will have the greatest effect. This will result in greater improvements in aerobic_x000D_ capacity and concomitant increases in pulmonary function and reductions in cardiometabolic_x000D_ risk. This work proposes two approaches to overcome ventilatory limitations to exercise in high_x000D_ level SCI and allow for greater improvements in cardiopulmonary capacity - one that overcomes_x000D_ mechanical limitations of paralyzed pulmonary musculature and one that treats loss of_x000D_ serotonergic respiratory control, both of which may contribute to blunted ventilatory responses._x000D_ The ultimate purpose of this research is to optimize exercise for a population that both needs_x000D_ and seeks the broad range of benefits that exercise can confer.	HYBRID-FES EXERCISE TO PREVENT CARDIOPULMONARY DECLINES IN ACUTE HIGH LEVEL SCI	This work will determine if the addition of ventilatory support and/or the drug Buspirone improve ventilatory_x000D_ exercise responses in high level SCI and result in greater improvements in aerobic capacity, pulmonary_x000D_ function, and cardiometabolic risk. The two approaches to overcome ventilatory limitations treat_x000D_ mechanical constraints of paralyzed pulmonary musculature and loss of serotonergic respiratory control,_x000D_ both of which may contribute to blunted ventilatory responses. The ultimate purpose of this research is to_x000D_ optimize exercise for a population that both needs and seeks the broad range of benefits that exercise can_x000D_ confer.	Cardiovascular; Clinical Research; Clinical Trials and Supportive Activities; Heart Disease; Lung; Neurosciences; Physical Activity; Physical Injury - Accidents and Adverse Effects; Prevention; Spinal Cord Injury; Traumatic Head and Spine Injury	NIH	Non-SBIR/STTR	283486	209780	https://reporter.nih.gov/project-details/10198000	SPAULDING REHABILITATION HOSPITAL	CHARLESTOWN	UNITED STATES	MA	NA	NHLBI	National Heart Lung and Blood Institute	Independent Hospitals	Clinical and Integrative Cardiovascular Sciences Study Section[CICS]	SCI Secondary Health Conditions	Cardiovascular Function				Drug Interventions	Non-Invasive Device			Clinical (Phase 0 or EFS)
5R01HL117037-08	NA	HL117037	493266	10413166	2022	5	R01	TAYLOR, J ANDREW	[{'profile_id': 1946967, 'first_name': 'J', 'middle_name': 'ANDREW', 'last_name': 'TAYLOR', 'is_contact_pi': True, 'full_name': 'J ANDREW TAYLOR', 'title': 'DIRECTOR'}]	[{'first_name': 'JEROME', 'middle_name': 'L', 'last_name': 'FLEG', 'full_name': 'JEROME L FLEG'}]	MA-07	2013-08-01	2025-06-30	PA-19-055	RP	R01HL117037	Acute;Aerobic;Aerobic Exercise;Aging;Animal Model;Astrocytoma;Brain Stem;Buspirone;Cardiopulmonary;Cardiovascular system;Case Study;Combined Modality Therapy;Couples;Double-Blind Method;Enrollment;Exercise;FPS-FES Oncogene;Fatty acid glycerol esters;Funding;General Population;Heart Diseases;Human;Hybrids;Individual;Infarction;Injury;Leg;Lung;Lung diseases;Mechanics;Motor Neurons;Multiple Sclerosis;Muscle function;Neuronal Plasticity;Paralysed;Pharmaceutical Preparations;Pharmacological Treatment;Placebos;Population;Rattus;Recovery;Research;Respiration Disorders;Respiratory physiology;Rett Syndrome;Risk Factors;Serotonin Agonists;Skeletal Muscle;Spinal;Spinal Cord;Spinal cord injury;Thinness;Training;Volition;Work;arm;blood lipid;cardiometabolic risk;cardioprotection;cardiovascular disorder risk;cardiovascular risk factor;exercise capacity;exercise intervention;exercise training;functional electrical stimulation;high risk;improved;male;mortality risk;muscle form;neuromechanism;novel strategies;prevent;pulmonary function;relating to nervous system;respiratory;response;skeletal;ventilation	This research builds on prior funded research that helped to define a novel approach to improve_x000D_ exercise for those with high level spinal cord injuries (SCI). SCI is associated with greater risk_x000D_ for cardiovascular disease compared to the general population, but those with high level SCI_x000D_ have the greatest cardiometabolic risk factors and highest risk of mortality due to heart disease._x000D_ This is likely due to the fact that those with injuries above T3 have the most loss of skeletal and_x000D_ pulmonary muscle function. As a result, those with high level SCI cannot exercise at intensities_x000D_ resulting in the unique cardioprotective effects of regular aerobic exercise. We have refined a_x000D_ unique form of exercise for those with SCI that mirrors exercise in the able-bodied. Functional_x000D_ Electrical Stimulation Row Training (FESRT) couples volitional arm and electrically controlled_x000D_ leg exercise, resulting in the benefits of large muscle mass exercise. However, despite potential_x000D_ for enhancing aerobic capacity by training the denervated leg skeletal muscle via hybrid FES_x000D_ exercise, the inability to increase ventilation beyond limits set by high level SCI restricts_x000D_ exercise capacity. The increase in ventilatory requirements with FESRT results in an imbalance_x000D_ between ventilatory capacity and greater whole body skeletal muscle demand after FESRT._x000D_ This observation led to the exploration of external ventilatory support (NIV) to improve exercise_x000D_ capacity in high level SCI. This work strongly suggests that NIV acutely increases aerobic_x000D_ capacity, but only in those with high level SCI and shorter injury duration. In addition,_x000D_ pharmacologic treatments may augment respiratory control and improve exercise ventilatory_x000D_ responses. Buspirone can reverse respiratory abnormalities consequent to SCI in rats, and_x000D_ humans case reports suggest successful Buspirone treatment of respiratory dysfunction._x000D_ Therefore, we propose a double-blind 2x2 trial of 6mo of FESRT with NIV or Sham and_x000D_ Buspirone or Placebo in individuals with acute(<3 years), high-level (>T3) SCI. We hypothesize_x000D_ that both NIV and Buspirone will improve ventilatory exercise responses and that combined_x000D_ treatment will have the greatest effect. This will result in greater improvements in aerobic_x000D_ capacity and concomitant increases in pulmonary function and reductions in cardiometabolic_x000D_ risk. This work proposes two approaches to overcome ventilatory limitations to exercise in high_x000D_ level SCI and allow for greater improvements in cardiopulmonary capacity - one that overcomes_x000D_ mechanical limitations of paralyzed pulmonary musculature and one that treats loss of_x000D_ serotonergic respiratory control, both of which may contribute to blunted ventilatory responses._x000D_ The ultimate purpose of this research is to optimize exercise for a population that both needs_x000D_ and seeks the broad range of benefits that exercise can confer.	HYBRID-FES EXERCISE TO PREVENT CARDIOPULMONARY DECLINES IN ACUTE HIGH LEVEL SCI	This work will determine if the addition of ventilatory support and/or the drug Buspirone improve ventilatory_x000D_ exercise responses in high level SCI and result in greater improvements in aerobic capacity, pulmonary_x000D_ function, and cardiometabolic risk. The two approaches to overcome ventilatory limitations treat_x000D_ mechanical constraints of paralyzed pulmonary musculature and loss of serotonergic respiratory control,_x000D_ both of which may contribute to blunted ventilatory responses. The ultimate purpose of this research is to_x000D_ optimize exercise for a population that both needs and seeks the broad range of benefits that exercise can_x000D_ confer.	Cardiovascular; Clinical Research; Clinical Trials and Supportive Activities; Heart Disease; Lung; Neurosciences; Physical Activity; Physical Injury - Accidents and Adverse Effects; Prevention; Spinal Cord Injury; Traumatic Head and Spine Injury	NIH	Non-SBIR/STTR	283486	209780	https://reporter.nih.gov/project-details/10413166	SPAULDING REHABILITATION HOSPITAL	CHARLESTOWN	UNITED STATES	MA	NA	NHLBI	National Heart Lung and Blood Institute	Independent Hospitals	Clinical and Integrative Cardiovascular Sciences Study Section[CICS]	SCI Secondary Health Conditions	Cardiovascular Function				Drug Interventions	Non-Invasive Device			Clinical (Phase 0 or EFS)
5R01HL117037-09	NA	HL117037	493266	10627870	2023	5	R01	TAYLOR, J ANDREW	[{'profile_id': 1946967, 'first_name': 'J', 'middle_name': 'ANDREW', 'last_name': 'TAYLOR', 'is_contact_pi': True, 'full_name': 'J ANDREW TAYLOR', 'title': 'DIRECTOR'}]	[{'first_name': 'JEROME', 'middle_name': 'L', 'last_name': 'FLEG', 'full_name': 'JEROME L FLEG'}]	MA-07	2013-08-01	2025-06-30	PA-19-055	RP	R01HL117037	Acute;Aerobic;Aerobic Exercise;Aging;Animal Model;Astrocytoma;Brain Stem;Brain Stem Infarctions;Buspirone;Cardiopulmonary;Cardiovascular system;Case Study;Combined Modality Therapy;Couples;Double-Blind Method;Enrollment;Exercise;Exercise Tolerance;FPS-FES Oncogene;Fatty acid glycerol esters;Funding;General Population;Heart Diseases;Human;Hybrids;Individual;Injury;Leg;Lung;Lung diseases;Mechanics;Motor Neurons;Multiple Sclerosis;Muscle function;Neuronal Plasticity;Paralysed;Pharmaceutical Preparations;Pharmacological Treatment;Placebos;Population;Rattus;Recovery;Research;Respiration Disorders;Respiratory physiology;Rett Syndrome;Risk Factors;Serotonin Agonists;Skeletal Muscle;Spinal;Spinal Cord;Spinal cord injury;Thinness;Training;Vertebral column;Work;arm;blood lipid;cardiometabolic risk;cardioprotection;cardiovascular disorder risk;cardiovascular risk factor;exercise capacity;exercise intervention;exercise training;functional electrical stimulation;high risk;improved;male;mortality risk;muscle form;neural;neuromechanism;novel strategies;prevent;pulmonary function;respiratory;response;skeletal;ventilation	This research builds on prior funded research that helped to define a novel approach to improve_x000D_ exercise for those with high level spinal cord injuries (SCI). SCI is associated with greater risk_x000D_ for cardiovascular disease compared to the general population, but those with high level SCI_x000D_ have the greatest cardiometabolic risk factors and highest risk of mortality due to heart disease._x000D_ This is likely due to the fact that those with injuries above T3 have the most loss of skeletal and_x000D_ pulmonary muscle function. As a result, those with high level SCI cannot exercise at intensities_x000D_ resulting in the unique cardioprotective effects of regular aerobic exercise. We have refined a_x000D_ unique form of exercise for those with SCI that mirrors exercise in the able-bodied. Functional_x000D_ Electrical Stimulation Row Training (FESRT) couples volitional arm and electrically controlled_x000D_ leg exercise, resulting in the benefits of large muscle mass exercise. However, despite potential_x000D_ for enhancing aerobic capacity by training the denervated leg skeletal muscle via hybrid FES_x000D_ exercise, the inability to increase ventilation beyond limits set by high level SCI restricts_x000D_ exercise capacity. The increase in ventilatory requirements with FESRT results in an imbalance_x000D_ between ventilatory capacity and greater whole body skeletal muscle demand after FESRT._x000D_ This observation led to the exploration of external ventilatory support (NIV) to improve exercise_x000D_ capacity in high level SCI. This work strongly suggests that NIV acutely increases aerobic_x000D_ capacity, but only in those with high level SCI and shorter injury duration. In addition,_x000D_ pharmacologic treatments may augment respiratory control and improve exercise ventilatory_x000D_ responses. Buspirone can reverse respiratory abnormalities consequent to SCI in rats, and_x000D_ humans case reports suggest successful Buspirone treatment of respiratory dysfunction._x000D_ Therefore, we propose a double-blind 2x2 trial of 6mo of FESRT with NIV or Sham and_x000D_ Buspirone or Placebo in individuals with acute(<3 years), high-level (>T3) SCI. We hypothesize_x000D_ that both NIV and Buspirone will improve ventilatory exercise responses and that combined_x000D_ treatment will have the greatest effect. This will result in greater improvements in aerobic_x000D_ capacity and concomitant increases in pulmonary function and reductions in cardiometabolic_x000D_ risk. This work proposes two approaches to overcome ventilatory limitations to exercise in high_x000D_ level SCI and allow for greater improvements in cardiopulmonary capacity - one that overcomes_x000D_ mechanical limitations of paralyzed pulmonary musculature and one that treats loss of_x000D_ serotonergic respiratory control, both of which may contribute to blunted ventilatory responses._x000D_ The ultimate purpose of this research is to optimize exercise for a population that both needs_x000D_ and seeks the broad range of benefits that exercise can confer.	HYBRID-FES EXERCISE TO PREVENT CARDIOPULMONARY DECLINES IN ACUTE HIGH LEVEL SCI	This work will determine if the addition of ventilatory support and/or the drug Buspirone improve ventilatory_x000D_ exercise responses in high level SCI and result in greater improvements in aerobic capacity, pulmonary_x000D_ function, and cardiometabolic risk. The two approaches to overcome ventilatory limitations treat_x000D_ mechanical constraints of paralyzed pulmonary musculature and loss of serotonergic respiratory control,_x000D_ both of which may contribute to blunted ventilatory responses. The ultimate purpose of this research is to_x000D_ optimize exercise for a population that both needs and seeks the broad range of benefits that exercise can_x000D_ confer.	Cardiovascular; Clinical Research; Clinical Trials and Supportive Activities; Heart Disease; Lung; Neurosciences; Physical Activity; Physical Injury - Accidents and Adverse Effects; Prevention; Spinal Cord Injury; Traumatic Head and Spine Injury	NIH	Non-SBIR/STTR	283486	209780	https://reporter.nih.gov/project-details/10627870	SPAULDING REHABILITATION HOSPITAL	CHARLESTOWN	UNITED STATES	MA	NA	NHLBI	National Heart Lung and Blood Institute	Independent Hospitals	Clinical and Integrative Cardiovascular Sciences Study Section[CICS]	SCI Secondary Health Conditions	Cardiovascular Function				Drug Interventions	Non-Invasive Device			Clinical (Phase 0 or EFS)
4R01HL117037-04	NA	HL117037	465636	9097742	2016	4N	R01	TAYLOR, J ANDREW	[{'profile_id': 1946967, 'first_name': 'J', 'middle_name': 'ANDREW', 'last_name': 'TAYLOR', 'is_contact_pi': True, 'full_name': 'J ANDREW TAYLOR', 'title': 'DIRECTOR'}]	[{'first_name': 'JEROME', 'middle_name': 'L', 'last_name': 'FLEG', 'full_name': 'JEROME L FLEG'}]	MA-07	2013-08-01	2018-07-31	PA-11-260	RP	R01HL117037	Acute;Address;Attenuated;Baroreflex;Body Composition;Cardiac;Cardiovascular Diseases;Cardiovascular system;Cause of Death;Chronic;Couples;Coupling;Data;Effectiveness;Electric Stimulation;Exercise;Exercise Therapy;Future;Goals;Health;Health Benefit;Hybrids;Individual;Injury;Lead;Left Ventricular Function;Left ventricular structure;Leg;Limb structure;Lipids;Maintenance;Measures;Modeling;Morbidity - disease rate;Myocardial;Obesity;Paralysed;Participant;Performance;Phase;Physical Rehabilitation;Physiological;Positioning Attribute;Prevalence;Preventive Intervention;Randomized;Risk;Risk Factors;Serum;Spinal Cord;Spinal cord injury;Staging;Strenuous Exercise;Stroke;Testing;Thick;Time;Training;Ventricular;Ventricular Function;Visceral;Waiting Lists;Work;arm;cardiovascular health;cardiovascular risk factor;effective intervention;exercise capacity;exercise intervention;experience;fitness;functional decline;hemodynamics;improved;indexing;insulin sensitivity;medical complication;motor impairment;muscle form;prevent	DESCRIPTION (provided by applicant): Each year, 11,000 people suffer a spinal cord injury (SCI) in the U.S. Within the first year, there are profound declines in physiologic function, forming the underlying substrate for future cardiovascular disease. In fact, acquired cardiovascular disease is an increasingly recognized consequence of SCI and is the leading cause of death in SCI. Though incompletely understood, the almost 10-fold prevalence of cardiovascular disease results in part from profound physiologic 'detraining' resulting from motor impairment and immobility. Currently, effective interventions preventing acute declines that lead to cardiovascular compromise and increased risk in SCI are lacking - exercise therapy for those with SCI is challenging and when employed, is typically limited to the upper body. Recently, we refined a unique form of exercise for those with SCI that specifically mirrors exercise performed by those without SCI. Functional Electrical Stimulation (FES) Row Training (RT) couples volitional arm and electrically controlled leg exercise, resulting in a hemodynamic profile that produces the beneficial cardiac loading conditions of large muscle mass exercise. As such, FES-RT may be a safe and effective way to attenuate cardiovascular declines following SCI. Our aims are to test the overall hypotheses that FES-RT will: 1) mitigate against increased visceral adiposity and reduced insulin sensitivity, 2) prevent worsening lipid profile and compromised baroreflex function, and 3) counter ventricular wall thickening and declining ventricular function occurring with acute SCI, and that these effects will be greater than that observed with an arms-only exercise group. Changes with FES-RT will be compared to a time (wait-list) control and to arms-only-RT. Individuals with an SCI within the last 3-6 months will be_x000D_ randomized to immediate FES-RT, to a time control beginning FES-RT after a 6 month wait, or 6 months of arms-only-RT followed by FES-RT. Measures will be made at baseline and every 3 months. Our work will provide results that clearly delineate potential health benefits of FES-RT, and if FES-RT is effective in a majority of those with SCI, its application, implementation, and integration could be easily replicated.	HYBRID-FES EXERCISE TO PREVENT CARDIOVASCULAR DECLINES IN ACUTE SPINAL CORD INJUR	PUBLIC HEALTH RELEVANCE: After spinal cord injury (SCI), individuals experience rapid & profound declines in function that underlie future cardiovascular risk. However, effective preventative interventions are lacking for acute SCI. We will test a unique exercise coupling volitional arm and electrically controlled leg contractions. This work will provide results clearly delineating potential health benefits of this exercise in the acute phase of SCI.	Cardiovascular; Clinical Research; Heart Disease; Injury (total) Accidents/Adverse Effects; Injury - Trauma - (Head and Spine); Neurodegenerative; Neurosciences; Physical Activity; Prevention; Spinal Cord Injury	NIH	Non-SBIR/STTR	299210	166426	https://reporter.nih.gov/project-details/9097742	SPAULDING REHABILITATION HOSPITAL	CHARLESTOWN	UNITED STATES	MA	NA	NHLBI	National Heart Lung and Blood Institute	Independent Hospitals	Clinical and Integrative Cardiovascular Sciences Study Section[CICS]	SCI Secondary Health Conditions	Cardiovascular Function				Drug Interventions	Non-Invasive Device			Clinical (Phase 0 or EFS)
1K01HL120913-01	NA	HL120913	187193	8616205	2014	1	K01	LIEBERMAN, JESSE A	[{'profile_id': 10625150, 'first_name': 'Jesse', 'middle_name': 'A', 'last_name': 'Lieberman', 'is_contact_pi': True, 'full_name': 'Jesse A Lieberman', 'title': 'PHYSICIAN'}]	[{'first_name': 'JOSEPHINE', 'middle_name': '', 'last_name': 'BOYINGTON', 'full_name': 'JOSEPHINE BOYINGTON'}]	NC-12	2014-09-05	2019-05-31	RFA-HL-13-019	OR	K01HL120913	Acute;Address;Advisory Committees;Affect;American;Area;Award;C-reactive protein;Cardiovascular Diseases;Caring;Central obesity;Cholesterol;Chronic;Commit;Complex;Control Groups;Coronary heart disease;Counseling;Curriculum Management System;DASH diet;Dairy Products;Development;Development Plans;Diabetes Mellitus;Diastolic blood pressure;Diet;Dietary Fiber;Dietary Practices;Dietary intake;Dyslipidemias;Eating;Educational Intervention;Educational workshop;Elderly;Ethics;Fasting;Fatty acid glycerol esters;Food;Funding;General Population;Glucose;Goals;Grant;Guidelines;Health;Hypertension;Individual;Institution;Intake;Interdisciplinary Study;K-Series Research Career Programs;Knowledge;Leadership;Life;Life Style;Lipids;Measures;Mentors;Mentorship;Metabolic;Modification;National Heart, Lung, and Blood Institute;Nutritional;Nutritional Study;Obesity;Outcome;Persons;Physical activity;Population;Prevalence;Prevention;Prevention Research;Productivity;Proteins;Public Health;Qualifying;Randomized Controlled Trials;Rehabilitation therapy;Research;Research Personnel;Risk Factors;Risk Reduction;Sodium;Source;Spinal cord injury;Surveys;Time;Training;Trans Fats;Weight;Weight Gain;Work;Writing;abstracting;behavior change;cardiovascular disorder prevention;cardiovascular disorder risk;cardiovascular risk factor;career;career development;experience;follow-up;fruits and vegetables;group intervention;improved;inflammatory marker;innovation;journal article;multidisciplinary;nutrition;nutrition education;programs;research and development;saturated fat;symposium;waist circumference	_x000D_ DESCRIPTION (provided by applicant): The goal of this K Award is to provide developmental support that will allow Dr. Jesse Lieberman to become an independent investigator in the area of cardiovascular disease (CVD) prevention for individuals with chronic spinal cord injury (SCI). Individuals with chronic SCI are known to have an increased prevalence of CVD risk factors such as dyslipidemia, diabetes, and central obesity compared to matched, able-bodied controls. Subsequently, CVD is more prevalent and occurs prematurely in this population compared to the general population. The study is entitled "Nutrition education for cardiovascular disease prevention in individuals with spinal cord injury: A randomized controlled trial." The purpose is t investigate the effect of additional nutrition education during acute rehab on nutrition knowledge,_x000D__x000D_ diet quality, weight status, and metabolic CVD risk over the course of one year among persons with acute SCI. This proposal is highly innovative because additional nutrition education has not been studied during acute rehab, and very little CVD prevention research has been conducted in the SCI population. This study has public health significance because there are approximately 12,000 traumatic SCI/year along with several thousand non-traumatic SCI/year and an estimated 1,275,000 Americans living with a SCI, and because of the increased prevalence of CVD, obesity and diabetes in the SCI population compared to the general population. The proposed research experiences and the associated career development plan will provide Dr. Lieberman with training in multidisciplinary research that is essential to address a complex problem such as CVD in the chronic SCI population. The career development aspect of this award includes: strong, multidisciplinary mentorship; graduate courses in nutrition, grant writing,_x000D__x000D_ and ethics; attending national conferences and workshops; mentored nutrition research experience; nutrition journal article reviews; and a leadership course. The candidate is well qualified to benefit from the proposed career development plan. He has demonstrated a significant commitment to a research career and substantial productivity through work supported by an NHLBI Research Supplement to Promote Diversity in Health Related Research, and other studies funded by his institution and other sources. He will work closely with his mentors and advisory committee during the five years of the proposed award to achieve the competencies needed to become an independent investigator supported by R01 funding and/or VA merit review. At least 75% of the applicant's time will be fully committed and dedicated to the research and career development plan in this proposal. The significance of this proposal relates to the large size of the SCI population, the considerable burden of CVD in this population, and the potential for prevention through nutritional lifestyle behavior change. The results of this researc have the potential to make a significant positive effect on the care and outcomes of individuals with SCI. Furthermore, the research competencies developed will enable Dr. Lieberman to make substantial impact through future research endeavors. (End of Abstract) _x000D__x000D_ _x000D__x000D_ _x000D__x000D_ _x000D__x000D_	Nutrition Education for Cardiovascular Disease Prevention in Individuals with Spi	_x000D_ Project Narrative_x000D_ Cardiovascular disease, and specifically coronary heart disease, is more prevalent and occurs prematurely in_x000D_ individuals with chronic spinal cord injuries compared to the general population. Nutrition education in the_x000D_ general population has been shown to improve diet quality and some cardiovascular disease risk factors. This_x000D_ will be the first study to evaluate the effects of a nutrition education program on individuals with acute spinal_x000D_ cord injuries.	Behavioral and Social Science; Cardiovascular; Clinical Research; Heart Disease; Injury (total) Accidents/Adverse Effects; Injury - Trauma - (Head and Spine); Neurodegenerative; Nutrition; Obesity; Prevention; Spinal Cord Injury	NIH	Other Research-Related	174260	12933	https://reporter.nih.gov/project-details/8616205	CAROLINAS MEDICAL CENTER	CHARLOTTE	UNITED STATES	NC	NA	NHLBI	National Heart Lung and Blood Institute	Independent Hospitals	Special Emphasis Panel[ZHL1 CSR-F (O2)]	SCI Secondary Health Conditions	Cardiovascular Function				Exercise/Activity/Rehab				Clinical (Phase 0 or EFS)
5K01HL120913-02	NA	HL120913	188003	8922048	2015	5	K01	LIEBERMAN, JESSE A	[{'profile_id': 10625150, 'first_name': 'Jesse', 'middle_name': 'A', 'last_name': 'Lieberman', 'is_contact_pi': True, 'full_name': 'Jesse A Lieberman', 'title': 'PHYSICIAN'}]	[{'first_name': 'JOSEPHINE', 'middle_name': '', 'last_name': 'BOYINGTON', 'full_name': 'JOSEPHINE BOYINGTON'}]	NC-12	2014-09-05	2019-05-31	RFA-HL-13-019	OR	K01HL120913	Acute;Address;Advisory Committees;Affect;American;Area;Award;C-reactive protein;Cardiovascular Diseases;Caring;Central obesity;Cholesterol;Chronic;Complex;Control Groups;Coronary heart disease;Counseling;Curriculum Management System;DASH diet;Dairy Products;Development;Development Plans;Diabetes Mellitus;Diastolic blood pressure;Diet;Dietary Fiber;Dietary Practices;Dietary intake;Dyslipidemias;Eating;Educational Intervention;Educational workshop;Elderly;Ethics;Fasting;Fatty acid glycerol esters;Food;Funding;General Population;Glucose;Goals;Grant;Guidelines;Health;Hypertension;Individual;Institution;Intake;Interdisciplinary Study;K-Series Research Career Programs;Knowledge;Leadership;Life;Life Style;Lipids;Measures;Mentors;Mentorship;Metabolic;Modification;National Heart, Lung, and Blood Institute;Nutritional;Nutritional Study;Obesity;Outcome;Persons;Physical activity;Population;Prevalence;Prevention;Prevention Research;Productivity;Proteins;Public Health;Qualifying;Randomized Controlled Trials;Rehabilitation therapy;Research;Research Personnel;Risk Factors;Risk Reduction;Sodium;Source;Spinal cord injury;Surveys;Time;Training;Trans Fats;Weight;Weight Gain;Work;Writing;abstracting;behavior change;cardiovascular disorder prevention;cardiovascular disorder risk;cardiovascular risk factor;career;career development;dietary approach;experience;follow-up;fruits and vegetables;group intervention;improved;inflammatory marker;innovation;journal article;multidisciplinary;nutrition;nutrition education;nutritional approach;programs;research and development;saturated fat;symposium;waist circumference	DESCRIPTION (provided by applicant): The goal of this K Award is to provide developmental support that will allow Dr. Jesse Lieberman to become an independent investigator in the area of cardiovascular disease (CVD) prevention for individuals with chronic spinal cord injury (SCI). Individuals with chronic SCI are known to have an increased prevalence of CVD risk factors such as dyslipidemia, diabetes, and central obesity compared to matched, able-bodied controls. Subsequently, CVD is more prevalent and occurs prematurely in this population compared to the general population. The study is entitled "Nutrition education for cardiovascular disease prevention in individuals with spinal cord injury: A randomized controlled trial." The purpose is t investigate the effect of additional nutrition education during acute rehab on nutrition knowledge,_x000D_ diet quality, weight status, and metabolic CVD risk over the course of one year among persons with acute SCI. This proposal is highly innovative because additional nutrition education has not been studied during acute rehab, and very little CVD prevention research has been conducted in the SCI population. This study has public health significance because there are approximately 12,000 traumatic SCI/year along with several thousand non-traumatic SCI/year and an estimated 1,275,000 Americans living with a SCI, and because of the increased prevalence of CVD, obesity and diabetes in the SCI population compared to the general population. The proposed research experiences and the associated career development plan will provide Dr. Lieberman with training in multidisciplinary research that is essential to address a complex problem such as CVD in the chronic SCI population. The career development aspect of this award includes: strong, multidisciplinary mentorship; graduate courses in nutrition, grant writing,_x000D_ and ethics; attending national conferences and workshops; mentored nutrition research experience; nutrition journal article reviews; and a leadership course. The candidate is well qualified to benefit from the proposed career development plan. He has demonstrated a significant commitment to a research career and substantial productivity through work supported by an NHLBI Research Supplement to Promote Diversity in Health Related Research, and other studies funded by his institution and other sources. He will work closely with his mentors and advisory committee during the five years of the proposed award to achieve the competencies needed to become an independent investigator supported by R01 funding and/or VA merit review. At least 75% of the applicant's time will be fully committed and dedicated to the research and career development plan in this proposal. The significance of this proposal relates to the large size of the SCI population, the considerable burden of CVD in this population, and the potential for prevention through nutritional lifestyle behavior change. The results of this researc have the potential to make a significant positive effect on the care and outcomes of individuals with SCI. Furthermore, the research competencies developed will enable Dr. Lieberman to make substantial impact through future research endeavors. (End of Abstract)	Nutrition Education for Cardiovascular Disease Prevention in Individuals with Spi	Project Narrative_x000D_ Cardiovascular disease, and specifically coronary heart disease, is more prevalent and occurs prematurely in_x000D_ individuals with chronic spinal cord injuries compared to the general population. Nutrition education in the_x000D_ general population has been shown to improve diet quality and some cardiovascular disease risk factors. This_x000D_ will be the first study to evaluate the effects of a nutrition education program on individuals with acute spinal_x000D_ cord injuries.	Behavioral and Social Science; Cardiovascular; Clinical Research; Heart Disease; Injury (total) Accidents/Adverse Effects; Injury - Trauma - (Head and Spine); Neurodegenerative; Nutrition; Obesity; Prevention; Spinal Cord Injury	NIH	Other Research-Related	175010	12993	https://reporter.nih.gov/project-details/8922048	CAROLINAS MEDICAL CENTER	CHARLOTTE	UNITED STATES	NC	NA	NHLBI	National Heart Lung and Blood Institute	Independent Hospitals	ZHL1-CSR-F(O2)	SCI Secondary Health Conditions	Cardiovascular Function				Exercise/Activity/Rehab				Clinical (Phase 0 or EFS)
