## Supplementary material for "Funding distributions, trends, gaps, and policy implications for spinal cord injury research: A systematic analysis of US federal funds": Table S3 (part 6 of 21)

### Sheet: NIH data (continued)
Project Number	Sub Project #	Project Serial #	Award amount	Appl ID	Fiscal Year	Award Type	Activity Code	Contact PI	PIs	program_officers	cong_dist	project_start_date	project_end_date	opportunity_number	mechanism_code_dc	core_project_num	pref_terms	abstract_text	project_title	phr_text	spending_categories_desc	agency_code	funding_mechanism	direct_cost_amt	indirect_cost_amt	project_detail_url	Organization name	organization.org_city	organization.org_country	organization.org_state	organization.dept_type	Funding.IC	agency_ic_admin.name	organization_type.name	full_study_section.name	General System-Problem	Specific System-Problem 1	Specific System-Problem 2	Specific System-Problem 3	Specific System-Problem 4	Approach-Intervention 1	Approach-Intervention 2	Approach-Intervention 3	Approach-Intervention 4	Readiness 1	Readiness 2
5K01HL120913-03	NA	HL120913	223349	9066786	2016	5	K01	LIEBERMAN, JESSE A	[{'profile_id': 10625150, 'first_name': 'Jesse', 'middle_name': 'A', 'last_name': 'Lieberman', 'is_contact_pi': True, 'full_name': 'Jesse A Lieberman', 'title': 'PHYSICIAN'}]	[{'first_name': 'JOSEPHINE', 'middle_name': '', 'last_name': 'BOYINGTON', 'full_name': 'JOSEPHINE BOYINGTON'}]	NC-12	2014-09-05	2019-05-31	RFA-HL-13-019	OR	K01HL120913	Acute;Address;Advisory Committees;Affect;American;Area;Award;C-reactive protein;Cardiovascular Diseases;Caring;Central obesity;Cholesterol;Chronic;Complex;Control Groups;Coronary heart disease;Counseling;Curriculum Management System;DASH diet;Dairy Products;Development;Development Plans;Diabetes Mellitus;Diastolic blood pressure;Diet;Dietary Fiber;Dietary Practices;Dietary intake;Dyslipidemias;Eating;Educational Intervention;Educational workshop;Elderly;Ethics;Fasting;Fatty acid glycerol esters;Food;Funding;General Population;Glucose;Goals;Grant;Guidelines;Health;Hypertension;Individual;Institution;Intake;Interdisciplinary Study;K-Series Research Career Programs;Knowledge;Leadership;Life;Life Style;Lipids;Measures;Mentors;Mentorship;Metabolic;Modification;National Heart, Lung, and Blood Institute;Nutritional;Nutritional Study;Obesity;Outcome;Persons;Physical activity;Population;Prevalence;Prevention;Prevention Research;Productivity;Proteins;Public Health;Qualifying;Randomized Controlled Trials;Rehabilitation therapy;Research;Research Personnel;Risk Factors;Risk Reduction;Sodium;Source;Spinal cord injury;Surveys;Time;Training;Trans Fats;Weight;Weight Gain;Work;Writing;abstracting;behavior change;cardiovascular disorder prevention;cardiovascular disorder risk;cardiovascular risk factor;career;career development;dietary approach;experience;follow-up;fruits and vegetables;group intervention;improved;inflammatory marker;innovation;journal article;multidisciplinary;nutrition;nutrition education;nutritional approach;programs;research and development;saturated fat;symposium;waist circumference	DESCRIPTION (provided by applicant): The goal of this K Award is to provide developmental support that will allow Dr. Jesse Lieberman to become an independent investigator in the area of cardiovascular disease (CVD) prevention for individuals with chronic spinal cord injury (SCI). Individuals with chronic SCI are known to have an increased prevalence of CVD risk factors such as dyslipidemia, diabetes, and central obesity compared to matched, able-bodied controls. Subsequently, CVD is more prevalent and occurs prematurely in this population compared to the general population. The study is entitled "Nutrition education for cardiovascular disease prevention in individuals with spinal cord injury: A randomized controlled trial." The purpose is t investigate the effect of additional nutrition education during acute rehab on nutrition knowledge,_x000D_ diet quality, weight status, and metabolic CVD risk over the course of one year among persons with acute SCI. This proposal is highly innovative because additional nutrition education has not been studied during acute rehab, and very little CVD prevention research has been conducted in the SCI population. This study has public health significance because there are approximately 12,000 traumatic SCI/year along with several thousand non-traumatic SCI/year and an estimated 1,275,000 Americans living with a SCI, and because of the increased prevalence of CVD, obesity and diabetes in the SCI population compared to the general population. The proposed research experiences and the associated career development plan will provide Dr. Lieberman with training in multidisciplinary research that is essential to address a complex problem such as CVD in the chronic SCI population. The career development aspect of this award includes: strong, multidisciplinary mentorship; graduate courses in nutrition, grant writing,_x000D_ and ethics; attending national conferences and workshops; mentored nutrition research experience; nutrition journal article reviews; and a leadership course. The candidate is well qualified to benefit from the proposed career development plan. He has demonstrated a significant commitment to a research career and substantial productivity through work supported by an NHLBI Research Supplement to Promote Diversity in Health Related Research, and other studies funded by his institution and other sources. He will work closely with his mentors and advisory committee during the five years of the proposed award to achieve the competencies needed to become an independent investigator supported by R01 funding and/or VA merit review. At least 75% of the applicant's time will be fully committed and dedicated to the research and career development plan in this proposal. The significance of this proposal relates to the large size of the SCI population, the considerable burden of CVD in this population, and the potential for prevention through nutritional lifestyle behavior change. The results of this researc have the potential to make a significant positive effect on the care and outcomes of individuals with SCI. Furthermore, the research competencies developed will enable Dr. Lieberman to make substantial impact through future research endeavors. (End of Abstract)	Nutrition Education for Cardiovascular Disease Prevention in Individuals with Spi	Project Narrative_x000D_ Cardiovascular disease, and specifically coronary heart disease, is more prevalent and occurs prematurely in_x000D_ individuals with chronic spinal cord injuries compared to the general population. Nutrition education in the_x000D_ general population has been shown to improve diet quality and some cardiovascular disease risk factors. This_x000D_ will be the first study to evaluate the effects of a nutrition education program on individuals with acute spinal_x000D_ cord injuries.	Behavioral and Social Science; Cardiovascular; Clinical Research; Heart Disease; Injury (total) Accidents/Adverse Effects; Injury - Trauma - (Head and Spine); Neurodegenerative; Nutrition; Obesity; Prevention; Spinal Cord Injury	NIH	Other Research-Related	206875	16474	https://reporter.nih.gov/project-details/9066786	CAROLINAS MEDICAL CENTER	CHARLOTTE	UNITED STATES	NC	NA	NHLBI	National Heart Lung and Blood Institute	Independent Hospitals	ZHL1-CSR-F(O2)	SCI Secondary Health Conditions	Cardiovascular Function				Exercise/Activity/Rehab				Clinical (Phase 0 or EFS)
5K01HL120913-04	NA	HL120913	222601	9306911	2017	5	K01	LIEBERMAN, JESSE A	[{'profile_id': 10625150, 'first_name': 'Jesse', 'middle_name': 'A', 'last_name': 'Lieberman', 'is_contact_pi': True, 'full_name': 'Jesse A Lieberman', 'title': 'PHYSICIAN'}]	[{'first_name': 'JOSEPHINE', 'middle_name': '', 'last_name': 'BOYINGTON', 'full_name': 'JOSEPHINE BOYINGTON'}]	NC-12	2014-09-05	2019-05-31	RFA-HL-13-019	OR	K01HL120913	Acute;Address;Advisory Committees;Affect;American;Area;Award;C-reactive protein;Cardiovascular Diseases;Caring;Central obesity;Cholesterol;Chronic;Competence;Complex;Control Groups;Coronary heart disease;Counseling;Curriculum Management System;Dairy Products;Development;Development Plans;Diabetes Mellitus;Diastolic blood pressure;Diet;Dietary Fiber;Dietary Practices;Dietary intake;Dyslipidemias;Eating;Educational Intervention;Educational workshop;Elderly;Ethics;Fasting;Fatty acid glycerol esters;Fibrinogen;Food;Funding;General Population;Glucose;Goals;Grant;Guidelines;Health;Hypertension;Individual;Institution;Intake;Interdisciplinary Study;K-Series Research Career Programs;Knowledge;Leadership;Life Style;Lipids;Measures;Mentors;Mentorship;Metabolic;Modification;National Heart, Lung, and Blood Institute;Nutritional;Nutritional Study;Obesity;Outcome;Persons;Physical activity;Population;Prevalence;Prevention;Prevention Research;Productivity;Proteins;Public Health;Randomized Controlled Trials;Rehabilitation therapy;Research;Research Personnel;Risk Factors;Risk Reduction;Sodium;Source;Spinal cord injury;Surveys;Thinness;Time;Training;Trans Fats;Weight;Weight Gain;Work;Writing;behavior change;cardiovascular disorder prevention;cardiovascular disorder risk;cardiovascular risk factor;career;career development;dietary approach;disorder prevention;experience;follow-up;fruits and vegetables;group intervention;improved;inflammatory marker;innovation;journal article;multidisciplinary;nutrition;nutrition education;nutritional approach;premature;programs;research and development;saturated fat;symposium;waist circumference	DESCRIPTION (provided by applicant): The goal of this K Award is to provide developmental support that will allow Dr. Jesse Lieberman to become an independent investigator in the area of cardiovascular disease (CVD) prevention for individuals with chronic spinal cord injury (SCI). Individuals with chronic SCI are known to have an increased prevalence of CVD risk factors such as dyslipidemia, diabetes, and central obesity compared to matched, able-bodied controls. Subsequently, CVD is more prevalent and occurs prematurely in this population compared to the general population. The study is entitled "Nutrition education for cardiovascular disease prevention in individuals with spinal cord injury: A randomized controlled trial." The purpose is t investigate the effect of additional nutrition education during acute rehab on nutrition knowledge,_x000D_ diet quality, weight status, and metabolic CVD risk over the course of one year among persons with acute SCI. This proposal is highly innovative because additional nutrition education has not been studied during acute rehab, and very little CVD prevention research has been conducted in the SCI population. This study has public health significance because there are approximately 12,000 traumatic SCI/year along with several thousand non-traumatic SCI/year and an estimated 1,275,000 Americans living with a SCI, and because of the increased prevalence of CVD, obesity and diabetes in the SCI population compared to the general population. The proposed research experiences and the associated career development plan will provide Dr. Lieberman with training in multidisciplinary research that is essential to address a complex problem such as CVD in the chronic SCI population. The career development aspect of this award includes: strong, multidisciplinary mentorship; graduate courses in nutrition, grant writing,_x000D_ and ethics; attending national conferences and workshops; mentored nutrition research experience; nutrition journal article reviews; and a leadership course. The candidate is well qualified to benefit from the proposed career development plan. He has demonstrated a significant commitment to a research career and substantial productivity through work supported by an NHLBI Research Supplement to Promote Diversity in Health Related Research, and other studies funded by his institution and other sources. He will work closely with his mentors and advisory committee during the five years of the proposed award to achieve the competencies needed to become an independent investigator supported by R01 funding and/or VA merit review. At least 75% of the applicant's time will be fully committed and dedicated to the research and career development plan in this proposal. The significance of this proposal relates to the large size of the SCI population, the considerable burden of CVD in this population, and the potential for prevention through nutritional lifestyle behavior change. The results of this researc have the potential to make a significant positive effect on the care and outcomes of individuals with SCI. Furthermore, the research competencies developed will enable Dr. Lieberman to make substantial impact through future research endeavors. (End of Abstract)	Nutrition Education for Cardiovascular Disease Prevention in Individuals with Spi	Project Narrative_x000D_ Cardiovascular disease, and specifically coronary heart disease, is more prevalent and occurs prematurely in_x000D_ individuals with chronic spinal cord injuries compared to the general population. Nutrition education in the_x000D_ general population has been shown to improve diet quality and some cardiovascular disease risk factors. This_x000D_ will be the first study to evaluate the effects of a nutrition education program on individuals with acute spinal_x000D_ cord injuries.	Behavioral and Social Science; Cardiovascular; Clinical Research; Heart Disease; Injury (total) Accidents/Adverse Effects; Injury - Trauma - (Head and Spine); Neurodegenerative; Nutrition; Obesity; Prevention; Spinal Cord Injury	NIH	Other Research-Related	206127	16474	https://reporter.nih.gov/project-details/9306911	CAROLINAS MEDICAL CENTER	CHARLOTTE	UNITED STATES	NC	NA	NHLBI	National Heart Lung and Blood Institute	Independent Hospitals	ZHL1-CSR-F(O2)	SCI Secondary Health Conditions	Cardiovascular Function				Exercise/Activity/Rehab				Clinical (Phase 0 or EFS)
5K01HL120913-05	NA	HL120913	222593	9495583	2018	5	K01	LIEBERMAN, JESSE A	[{'profile_id': 10625150, 'first_name': 'Jesse', 'middle_name': 'A', 'last_name': 'Lieberman', 'is_contact_pi': True, 'full_name': 'Jesse A Lieberman', 'title': 'PHYSICIAN'}]	[{'first_name': 'JOSEPHINE', 'middle_name': '', 'last_name': 'BOYINGTON', 'full_name': 'JOSEPHINE BOYINGTON'}]	NC-12	2014-09-05	2020-05-31	RFA-HL-13-019	OR	K01HL120913	Acute;Address;Advisory Committees;Affect;American;Area;Award;C-reactive protein;Cardiovascular Diseases;Central obesity;Cholesterol;Chronic;Competence;Complex;Control Groups;Coronary heart disease;Counseling;Curriculum Management System;DASH diet;Dairy Products;Development;Development Plans;Diabetes Mellitus;Diastolic blood pressure;Diet;Dietary Fiber;Dietary Practices;Dietary intake;Dyslipidemias;Eating;Educational Intervention;Educational workshop;Elderly;Ethics;Fasting;Fatty acid glycerol esters;Fibrinogen;Food;Funding;General Population;Glucose;Goals;Grant;Guidelines;Health;Individual;Institution;Intake;Interdisciplinary Study;K-Series Research Career Programs;Knowledge;Leadership;Life Style;Lipids;Measures;Mentors;Mentorship;Metabolic;Modification;National Heart, Lung, and Blood Institute;Nutritional;Nutritional Study;Obesity;Outcome;Persons;Physical activity;Population;Prevalence;Prevention;Prevention Research;Productivity;Proteins;Public Health;Randomized Controlled Trials;Rehabilitation therapy;Research;Research Personnel;Risk Factors;Risk Reduction;Sodium;Source;Spinal cord injury;Surveys;Thinness;Time;Training;Trans Fats;Weight;Weight Gain;Work;Writing;behavior change;cardiovascular disorder prevention;cardiovascular disorder risk;cardiovascular risk factor;care outcomes;career;career development;dietary guidelines;experience;follow-up;fruits and vegetables;group intervention;improved;inflammatory marker;innovation;journal article;multidisciplinary;nutrition;nutrition education;nutritional approach;premature;programs;research and development;saturated fat;symposium;waist circumference	DESCRIPTION (provided by applicant): The goal of this K Award is to provide developmental support that will allow Dr. Jesse Lieberman to become an independent investigator in the area of cardiovascular disease (CVD) prevention for individuals with chronic spinal cord injury (SCI). Individuals with chronic SCI are known to have an increased prevalence of CVD risk factors such as dyslipidemia, diabetes, and central obesity compared to matched, able-bodied controls. Subsequently, CVD is more prevalent and occurs prematurely in this population compared to the general population. The study is entitled "Nutrition education for cardiovascular disease prevention in individuals with spinal cord injury: A randomized controlled trial." The purpose is t investigate the effect of additional nutrition education during acute rehab on nutrition knowledge,_x000D_ diet quality, weight status, and metabolic CVD risk over the course of one year among persons with acute SCI. This proposal is highly innovative because additional nutrition education has not been studied during acute rehab, and very little CVD prevention research has been conducted in the SCI population. This study has public health significance because there are approximately 12,000 traumatic SCI/year along with several thousand non-traumatic SCI/year and an estimated 1,275,000 Americans living with a SCI, and because of the increased prevalence of CVD, obesity and diabetes in the SCI population compared to the general population. The proposed research experiences and the associated career development plan will provide Dr. Lieberman with training in multidisciplinary research that is essential to address a complex problem such as CVD in the chronic SCI population. The career development aspect of this award includes: strong, multidisciplinary mentorship; graduate courses in nutrition, grant writing,_x000D_ and ethics; attending national conferences and workshops; mentored nutrition research experience; nutrition journal article reviews; and a leadership course. The candidate is well qualified to benefit from the proposed career development plan. He has demonstrated a significant commitment to a research career and substantial productivity through work supported by an NHLBI Research Supplement to Promote Diversity in Health Related Research, and other studies funded by his institution and other sources. He will work closely with his mentors and advisory committee during the five years of the proposed award to achieve the competencies needed to become an independent investigator supported by R01 funding and/or VA merit review. At least 75% of the applicant's time will be fully committed and dedicated to the research and career development plan in this proposal. The significance of this proposal relates to the large size of the SCI population, the considerable burden of CVD in this population, and the potential for prevention through nutritional lifestyle behavior change. The results of this researc have the potential to make a significant positive effect on the care and outcomes of individuals with SCI. Furthermore, the research competencies developed will enable Dr. Lieberman to make substantial impact through future research endeavors. (End of Abstract)	Nutrition Education for Cardiovascular Disease Prevention in Individuals with Spi	Project Narrative_x000D_ Cardiovascular disease, and specifically coronary heart disease, is more prevalent and occurs prematurely in_x000D_ individuals with chronic spinal cord injuries compared to the general population. Nutrition education in the_x000D_ general population has been shown to improve diet quality and some cardiovascular disease risk factors. This_x000D_ will be the first study to evaluate the effects of a nutrition education program on individuals with acute spinal_x000D_ cord injuries.	Behavioral and Social Science; Cardiovascular; Clinical Research; Clinical Trials and Supportive Activities; Heart Disease; Injury (total) Accidents/Adverse Effects; Injury - Trauma - (Head and Spine); Neurodegenerative; Nutrition; Obesity; Prevention; Spinal Cord Injury	NIH	Other Research-Related	206119	16474	https://reporter.nih.gov/project-details/9495583	CAROLINAS MEDICAL CENTER	CHARLOTTE	UNITED STATES	NC	NA	NHLBI	National Heart Lung and Blood Institute	Independent Hospitals	ZHL1-CSR-F(O2)	SCI Secondary Health Conditions	Cardiovascular Function				Exercise/Activity/Rehab				Clinical (Phase 0 or EFS)
1R01HL122223-01A1	NA	HL122223	381875	8886006	2015	1	R01	DICARLO, STEPHEN E	[{'profile_id': 1912993, 'first_name': 'STEPHEN', 'middle_name': 'E', 'last_name': 'DICARLO', 'is_contact_pi': True, 'full_name': 'STEPHEN E DICARLO', 'title': ''}]	[{'first_name': 'LAN-HSIANG', 'middle_name': '', 'last_name': 'WANG', 'full_name': 'LAN-HSIANG WANG'}]	MI-13	2015-04-01	2019-01-31	PA-13-302	RP	R01HL122223	Acetylcholine;Anti-Inflammatory Agents;Anti-inflammatory;Attenuated;Automobile Driving;Autonomic Dysfunction;Autonomic Dysreflexia;Blood Plasma Volume;Blood Pressure;Brain Stem;Cardiac;Cardiac Output;Cardiovascular Diseases;Cardiovascular system;Cause of Death;Chronic;Conscious;Event;Family;Functional disorder;Goals;Heart;Heart Rate;Hypertension;Immune System Diseases;Immune system;Individual;Infarction;Inflammation;Inflammatory;Inflammatory Response;Injury;Left;Lesion;Life;Mediating;Modeling;Morbidity - disease rate;Mus;Myocardial Infarction;Myocardial Ischemia;Myocardial dysfunction;Nicotinic Receptors;Paraplegia;Pathway interactions;Physiologic intraventricular pressure;Physiological;Predisposition;Pressoreceptors;Process;Reperfusion Therapy;Research Design;Risk Factors;Secondary to;Spinal cord injury;System;Testing;Therapeutic Intervention;Thoracic spinal cord structure;Vagus nerve structure;Vasoconstrictor Agents;cardiovascular disorder risk;cholinergic;improved;innovation;novel;pressure;prevent;public health relevance;response	Ôªø _x000D__x000D_ DESCRIPTION (provided by applicant): Cardiovascular disease is the leading cause of death and morbidity for individuals with spinal cord injury (SCI). The risk for cardiovascular disease is_x000D__x000D_ exacerbated by systemic low grade inflammation as well as abnormal and unstable cardiac and autonomic control. The enhanced inflammation is expected to be due to an attenuated cholinergic anti-inflammatory pathway (CAP). The CAP is an endogenous, physiological mechanism by which acetylcholine from the vagus nerve interacts with the innate immune system to modulate and restrain the inflammatory cascade and promote the reparative process. Accordingly, vagal plasticity, following mid-thoracic SCI (T5X), is expected to attenuate the cholinergic anti-inflammatory pathway and enhance inflammatory responses. Furthermore, the vagal plasticity, associated with SCI, is expected to be a response to pressure and volume unloading as a result of the rapid and sustained reduction in both arterial pressure and end-diastolic volume, secondary to the loss of sympathetic vasoconstrictor tone below the level of the injury. The pressure and volume unloading, is expected to unload arterial baroreceptors with resultant reduced cardiac parasympathetic activity and enhanced cardiac sympathetic activity, which causes cardiac, autonomic and immune dysfunction and structural remodeling. Finally, external lower body compression, by increasing plasma volume, arterial pressure, left ventricular pressure and cardiac output, is expected to maintain contractile function, load arteria baroreceptors and enhance cardiac parasympathetic activity and reduce cardiac sympathetic activity. As a result, cardiac dysfunction and autonomic remodeling are prevented. Furthermore, the enhanced parasympathetic (vagal) tonus is expected to augment the cholinergic anti- inflammatory pathway and attenuate inflammatory responses, and improve post-infarct cardiac remodeling. Therefore, the proposed studies are designed to test the following hypotheses: 1) External lower body compression increases plasma volume, left ventricular pressure, arterial pressure and cardiac output in conscious T5X mice. Consequently, arterial baroreceptors are loaded and enhance cardiac parasympathetic activity and reduce cardiac sympathetic activity. 2) External lower body compression, by normalizing cardiac autonomic control, prevents cardiac and autonomic structural and functional remodeling. 3) External lower body compression, by normalizing cardiac vagal control, reduces infarct expansion by attenuating the inflammatory response following myocardial ischemia/reperfusion and infarction in conscious mice. 4) Finally the responses to external lower body compression] are mediated via the Œ±7 subunit of the nicotinic acetylcholine receptor. The results from this proposal, using a unique model and innovative telemetric approaches for recording physiological events, have the potential to impact the lives of thousands of individuals and families living with SCI by harnessing endogenous homeostatic control systems to correct autonomic and immune dysfunction with a simple and easily administered therapeutic intervention. _x000D__x000D_ _x000D__x000D_	Vagal Plasticity after Cord Injury Exacerbates Post-Infarct Cardiac Remodeling	PUBLIC HEALTH RELEVANCE: Cardiovascular disease (CVD) is now a leading cause of death and morbidity for individuals with spinal cord injury (SCI). Our long-term goal is to understand the mechanisms contributing to, as well as to develop therapeutic interventions for, the increased susceptibility to CVD following SCI. The objective of this application, which is a necessary step in pursuit of our long-term goal, is to determine the extent to which parasympathetic structural and functional neuroplastic changes within the brainstem and heart alter the cholinergic anti-inflammatory pathway and contribute to cardiovascular dysfunction following SCI. Furthermore, [we will determine the extent to which a simple and safe therapeutic intervention, external lower body compression, attenuates the cardiovascular dysfunction. _x000D__x000D_ _x000D__x000D_ _x000D__x000D_ _x000D__x000D_	Aging; Cardiovascular; Heart Disease; Heart Disease - Coronary Heart Disease; Injury (total) Accidents/Adverse Effects; Injury - Trauma - (Head and Spine); Neurodegenerative; Neurosciences; Prevention; Spinal Cord Injury	NIH	Non-SBIR/STTR	250000	131875	https://reporter.nih.gov/project-details/8886006	WAYNE STATE UNIVERSITY	DETROIT	UNITED STATES	MI	PHYSIOLOGY	NHLBI	National Heart Lung and Blood Institute	SCHOOLS OF MEDICINE	Clinical Neuroplasticity and Neurotransmitters Study Section[CNNT]	SCI Secondary Health Conditions	Cardiovascular Function				Assistive Tools				Preclinical
5R01HL122223-05	NA	HL122223	387500	9417048	2018	5	R01	DICARLO, STEPHEN E	[{'profile_id': 1912993, 'first_name': 'STEPHEN', 'middle_name': 'E', 'last_name': 'DICARLO', 'is_contact_pi': True, 'full_name': 'STEPHEN E DICARLO', 'title': 'PROFESSOR'}]	[{'first_name': 'LISA', 'middle_name': '', 'last_name': 'SCHWARTZ', 'full_name': 'LISA SCHWARTZ'}]	MI-07	2015-04-01	2021-01-31	PA-13-302	RP	R01HL122223	Acetylcholine;Anti-Cholinergics;Anti-inflammatory;Attenuated;Automobile Driving;Autonomic Dysfunction;Autonomic Dysreflexia;Blood Plasma Volume;Blood Pressure;Brain Stem;Cardiac;Cardiac Output;Cardiovascular Diseases;Cardiovascular system;Cause of Death;Chronic;Conscious;Event;Family;Functional disorder;Goals;Heart;Heart Rate;Hypertension;Immune System Diseases;Individual;Infarction;Inflammation;Inflammatory;Inflammatory Response;Injury;Innate Immune System;Left;Lesion;Life;Mediating;Modeling;Morbidity - disease rate;Mus;Myocardial Infarction;Myocardial Ischemia;Myocardial dysfunction;Neuronal Plasticity;Nicotinic Receptors;Paraplegia;Pathway interactions;Physiologic intraventricular pressure;Physiological;Predisposition;Pressoreceptors;Process;Reperfusion Therapy;Risk Factors;Secondary to;Spinal cord injury;System;Telemetry;Testing;Therapeutic Intervention;Thoracic spinal cord structure;Vagus nerve structure;Vasoconstrictor Agents;alpha-bungarotoxin receptor;cardiovascular disorder risk;design;improved;innovation;novel;pressure;prevent;public health relevance;response	Ôªø _x000D_ DESCRIPTION (provided by applicant): Cardiovascular disease is the leading cause of death and morbidity for individuals with spinal cord injury (SCI). The risk for cardiovascular disease is_x000D_ exacerbated by systemic low grade inflammation as well as abnormal and unstable cardiac and autonomic control. The enhanced inflammation is expected to be due to an attenuated cholinergic anti-inflammatory pathway (CAP). The CAP is an endogenous, physiological mechanism by which acetylcholine from the vagus nerve interacts with the innate immune system to modulate and restrain the inflammatory cascade and promote the reparative process. Accordingly, vagal plasticity, following mid-thoracic SCI (T5X), is expected to attenuate the cholinergic anti-inflammatory pathway and enhance inflammatory responses. Furthermore, the vagal plasticity, associated with SCI, is expected to be a response to pressure and volume unloading as a result of the rapid and sustained reduction in both arterial pressure and end-diastolic volume, secondary to the loss of sympathetic vasoconstrictor tone below the level of the injury. The pressure and volume unloading, is expected to unload arterial baroreceptors with resultant reduced cardiac parasympathetic activity and enhanced cardiac sympathetic activity, which causes cardiac, autonomic and immune dysfunction and structural remodeling. Finally, external lower body compression, by increasing plasma volume, arterial pressure, left ventricular pressure and cardiac output, is expected to maintain contractile function, load arteria baroreceptors and enhance cardiac parasympathetic activity and reduce cardiac sympathetic activity. As a result, cardiac dysfunction and autonomic remodeling are prevented. Furthermore, the enhanced parasympathetic (vagal) tonus is expected to augment the cholinergic anti- inflammatory pathway and attenuate inflammatory responses, and improve post-infarct cardiac remodeling. Therefore, the proposed studies are designed to test the following hypotheses: 1) External lower body compression increases plasma volume, left ventricular pressure, arterial pressure and cardiac output in conscious T5X mice. Consequently, arterial baroreceptors are loaded and enhance cardiac parasympathetic activity and reduce cardiac sympathetic activity. 2) External lower body compression, by normalizing cardiac autonomic control, prevents cardiac and autonomic structural and functional remodeling. 3) External lower body compression, by normalizing cardiac vagal control, reduces infarct expansion by attenuating the inflammatory response following myocardial ischemia/reperfusion and infarction in conscious mice. 4) Finally the responses to external lower body compression] are mediated via the Œ±7 subunit of the nicotinic acetylcholine receptor. The results from this proposal, using a unique model and innovative telemetric approaches for recording physiological events, have the potential to impact the lives of thousands of individuals and families living with SCI by harnessing endogenous homeostatic control systems to correct autonomic and immune dysfunction with a simple and easily administered therapeutic intervention.	Vagal Plasticity after Cord Injury Exacerbates Post-Infarct Cardiac Remodeling	PUBLIC HEALTH RELEVANCE: Cardiovascular disease (CVD) is now a leading cause of death and morbidity for individuals with spinal cord injury (SCI). Our long-term goal is to understand the mechanisms contributing to, as well as to develop therapeutic interventions for, the increased susceptibility to CVD following SCI. The objective of this application, which is a necessary step in pursuit of our long-term goal, is to determine the extent to which parasympathetic structural and functional neuroplastic changes within the brainstem and heart alter the cholinergic anti-inflammatory pathway and contribute to cardiovascular dysfunction following SCI. Furthermore, [we will determine the extent to which a simple and safe therapeutic intervention, external lower body compression, attenuates the cardiovascular dysfunction.	Aging; Cardiovascular; Heart Disease; Heart Disease - Coronary Heart Disease; Injury (total) Accidents/Adverse Effects; Injury - Trauma - (Head and Spine); Neurodegenerative; Neurosciences; Prevention; Spinal Cord Injury	NIH	Non-SBIR/STTR	250000	137500	https://reporter.nih.gov/project-details/9417048	MICHIGAN STATE UNIVERSITY	EAST LANSING	UNITED STATES	MI	PHYSIOLOGY	NHLBI	National Heart Lung and Blood Institute	SCHOOLS OF MEDICINE	Clinical Neuroplasticity and Neurotransmitters Study Section[CNNT]	SCI Secondary Health Conditions	Cardiovascular Function				Assistive Tools				Preclinical
5R01HL122223-02	NA	HL122223	383750	9034659	2016	5	R01	DICARLO, STEPHEN E	[{'profile_id': 1912993, 'first_name': 'STEPHEN', 'middle_name': 'E', 'last_name': 'DICARLO', 'is_contact_pi': True, 'full_name': 'STEPHEN E DICARLO', 'title': ''}]	[{'first_name': 'LISA', 'middle_name': '', 'last_name': 'SCHWARTZ', 'full_name': 'LISA SCHWARTZ'}]	MI-13	2015-04-01	2019-01-31	PA-13-302	RP	R01HL122223	Acetylcholine;Anti-Inflammatory Agents;Anti-inflammatory;Attenuated;Automobile Driving;Autonomic Dysfunction;Autonomic Dysreflexia;Blood Plasma Volume;Blood Pressure;Brain Stem;Cardiac;Cardiac Output;Cardiovascular Diseases;Cardiovascular system;Cause of Death;Chronic;Conscious;Event;Family;Functional disorder;Goals;Health;Heart;Heart Rate;Hypertension;Immune System Diseases;Immune system;Individual;Infarction;Inflammation;Inflammatory;Inflammatory Response;Injury;Left;Lesion;Life;Mediating;Modeling;Morbidity - disease rate;Mus;Myocardial Infarction;Myocardial Ischemia;Myocardial dysfunction;Neuronal Plasticity;Nicotinic Receptors;Paraplegia;Pathway interactions;Physiologic intraventricular pressure;Physiological;Predisposition;Pressoreceptors;Process;Reperfusion Therapy;Research Design;Risk Factors;Secondary to;Spinal cord injury;System;Testing;Therapeutic Intervention;Thoracic spinal cord structure;Vagus nerve structure;Vasoconstrictor Agents;cardiovascular disorder risk;cholinergic;improved;innovation;novel;pressure;prevent;response	Ôªø _x000D_ DESCRIPTION (provided by applicant): Cardiovascular disease is the leading cause of death and morbidity for individuals with spinal cord injury (SCI). The risk for cardiovascular disease is_x000D_ exacerbated by systemic low grade inflammation as well as abnormal and unstable cardiac and autonomic control. The enhanced inflammation is expected to be due to an attenuated cholinergic anti-inflammatory pathway (CAP). The CAP is an endogenous, physiological mechanism by which acetylcholine from the vagus nerve interacts with the innate immune system to modulate and restrain the inflammatory cascade and promote the reparative process. Accordingly, vagal plasticity, following mid-thoracic SCI (T5X), is expected to attenuate the cholinergic anti-inflammatory pathway and enhance inflammatory responses. Furthermore, the vagal plasticity, associated with SCI, is expected to be a response to pressure and volume unloading as a result of the rapid and sustained reduction in both arterial pressure and end-diastolic volume, secondary to the loss of sympathetic vasoconstrictor tone below the level of the injury. The pressure and volume unloading, is expected to unload arterial baroreceptors with resultant reduced cardiac parasympathetic activity and enhanced cardiac sympathetic activity, which causes cardiac, autonomic and immune dysfunction and structural remodeling. Finally, external lower body compression, by increasing plasma volume, arterial pressure, left ventricular pressure and cardiac output, is expected to maintain contractile function, load arteria baroreceptors and enhance cardiac parasympathetic activity and reduce cardiac sympathetic activity. As a result, cardiac dysfunction and autonomic remodeling are prevented. Furthermore, the enhanced parasympathetic (vagal) tonus is expected to augment the cholinergic anti- inflammatory pathway and attenuate inflammatory responses, and improve post-infarct cardiac remodeling. Therefore, the proposed studies are designed to test the following hypotheses: 1) External lower body compression increases plasma volume, left ventricular pressure, arterial pressure and cardiac output in conscious T5X mice. Consequently, arterial baroreceptors are loaded and enhance cardiac parasympathetic activity and reduce cardiac sympathetic activity. 2) External lower body compression, by normalizing cardiac autonomic control, prevents cardiac and autonomic structural and functional remodeling. 3) External lower body compression, by normalizing cardiac vagal control, reduces infarct expansion by attenuating the inflammatory response following myocardial ischemia/reperfusion and infarction in conscious mice. 4) Finally the responses to external lower body compression] are mediated via the Œ±7 subunit of the nicotinic acetylcholine receptor. The results from this proposal, using a unique model and innovative telemetric approaches for recording physiological events, have the potential to impact the lives of thousands of individuals and families living with SCI by harnessing endogenous homeostatic control systems to correct autonomic and immune dysfunction with a simple and easily administered therapeutic intervention.	Vagal Plasticity after Cord Injury Exacerbates Post-Infarct Cardiac Remodeling	PUBLIC HEALTH RELEVANCE: Cardiovascular disease (CVD) is now a leading cause of death and morbidity for individuals with spinal cord injury (SCI). Our long-term goal is to understand the mechanisms contributing to, as well as to develop therapeutic interventions for, the increased susceptibility to CVD following SCI. The objective of this application, which is a necessary step in pursuit of our long-term goal, is to determine the extent to which parasympathetic structural and functional neuroplastic changes within the brainstem and heart alter the cholinergic anti-inflammatory pathway and contribute to cardiovascular dysfunction following SCI. Furthermore, [we will determine the extent to which a simple and safe therapeutic intervention, external lower body compression, attenuates the cardiovascular dysfunction.	Aging; Cardiovascular; Heart Disease; Heart Disease - Coronary Heart Disease; Injury (total) Accidents/Adverse Effects; Injury - Trauma - (Head and Spine); Neurodegenerative; Neurosciences; Prevention; Spinal Cord Injury	NIH	Non-SBIR/STTR	250000	133750	https://reporter.nih.gov/project-details/9034659	WAYNE STATE UNIVERSITY	DETROIT	UNITED STATES	MI	PHYSIOLOGY	NHLBI	National Heart Lung and Blood Institute	SCHOOLS OF MEDICINE	Clinical Neuroplasticity and Neurotransmitters Study Section[CNNT]	SCI Secondary Health Conditions	Cardiovascular Function				Assistive Tools				Preclinical
5R01HL122223-03	NA	HL122223	110485	9207131	2017	5	R01	DICARLO, STEPHEN E	[{'profile_id': 1912993, 'first_name': 'STEPHEN', 'middle_name': 'E', 'last_name': 'DICARLO', 'is_contact_pi': True, 'full_name': 'STEPHEN E DICARLO', 'title': ''}]	[{'first_name': 'LISA', 'middle_name': '', 'last_name': 'SCHWARTZ', 'full_name': 'LISA SCHWARTZ'}]	MI-13	2015-04-01	2017-06-30	PA-13-302	RP	R01HL122223	Acetylcholine;Anti-Cholinergics;Anti-Inflammatory Agents;Attenuated;Automobile Driving;Autonomic Dysfunction;Autonomic Dysreflexia;Blood Plasma Volume;Blood Pressure;Brain Stem;Cardiac;Cardiac Output;Cardiovascular Diseases;Cardiovascular system;Cause of Death;Chronic;Conscious;Event;Family;Functional disorder;Goals;Heart;Heart Rate;Hypertension;Immune System Diseases;Immune System and Related Disorders;Individual;Infarction;Inflammation;Inflammatory;Inflammatory Response;Injury;Innate Immune System;Left;Lesion;Life;Mediating;Modeling;Morbidity - disease rate;Mus;Myocardial Infarction;Myocardial Ischemia;Myocardial dysfunction;Neuronal Plasticity;Nicotinic Receptors;Paraplegia;Pathway interactions;Physiologic intraventricular pressure;Physiological;Predisposition;Pressoreceptors;Process;Reperfusion Therapy;Risk Factors;Secondary to;Spinal cord injury;System;Telemetry;Testing;Therapeutic Intervention;Thoracic spinal cord structure;Vagus nerve structure;Vasoconstrictor Agents;alpha-bungarotoxin receptor;cardiovascular disorder risk;design;improved;innovation;novel;pressure;prevent;public health relevance;response	Ôªø _x000D_ DESCRIPTION (provided by applicant): Cardiovascular disease is the leading cause of death and morbidity for individuals with spinal cord injury (SCI). The risk for cardiovascular disease is_x000D_ exacerbated by systemic low grade inflammation as well as abnormal and unstable cardiac and autonomic control. The enhanced inflammation is expected to be due to an attenuated cholinergic anti-inflammatory pathway (CAP). The CAP is an endogenous, physiological mechanism by which acetylcholine from the vagus nerve interacts with the innate immune system to modulate and restrain the inflammatory cascade and promote the reparative process. Accordingly, vagal plasticity, following mid-thoracic SCI (T5X), is expected to attenuate the cholinergic anti-inflammatory pathway and enhance inflammatory responses. Furthermore, the vagal plasticity, associated with SCI, is expected to be a response to pressure and volume unloading as a result of the rapid and sustained reduction in both arterial pressure and end-diastolic volume, secondary to the loss of sympathetic vasoconstrictor tone below the level of the injury. The pressure and volume unloading, is expected to unload arterial baroreceptors with resultant reduced cardiac parasympathetic activity and enhanced cardiac sympathetic activity, which causes cardiac, autonomic and immune dysfunction and structural remodeling. Finally, external lower body compression, by increasing plasma volume, arterial pressure, left ventricular pressure and cardiac output, is expected to maintain contractile function, load arteria baroreceptors and enhance cardiac parasympathetic activity and reduce cardiac sympathetic activity. As a result, cardiac dysfunction and autonomic remodeling are prevented. Furthermore, the enhanced parasympathetic (vagal) tonus is expected to augment the cholinergic anti- inflammatory pathway and attenuate inflammatory responses, and improve post-infarct cardiac remodeling. Therefore, the proposed studies are designed to test the following hypotheses: 1) External lower body compression increases plasma volume, left ventricular pressure, arterial pressure and cardiac output in conscious T5X mice. Consequently, arterial baroreceptors are loaded and enhance cardiac parasympathetic activity and reduce cardiac sympathetic activity. 2) External lower body compression, by normalizing cardiac autonomic control, prevents cardiac and autonomic structural and functional remodeling. 3) External lower body compression, by normalizing cardiac vagal control, reduces infarct expansion by attenuating the inflammatory response following myocardial ischemia/reperfusion and infarction in conscious mice. 4) Finally the responses to external lower body compression] are mediated via the Œ±7 subunit of the nicotinic acetylcholine receptor. The results from this proposal, using a unique model and innovative telemetric approaches for recording physiological events, have the potential to impact the lives of thousands of individuals and families living with SCI by harnessing endogenous homeostatic control systems to correct autonomic and immune dysfunction with a simple and easily administered therapeutic intervention.	Vagal Plasticity after Cord Injury Exacerbates Post-Infarct Cardiac Remodeling	PUBLIC HEALTH RELEVANCE: Cardiovascular disease (CVD) is now a leading cause of death and morbidity for individuals with spinal cord injury (SCI). Our long-term goal is to understand the mechanisms contributing to, as well as to develop therapeutic interventions for, the increased susceptibility to CVD following SCI. The objective of this application, which is a necessary step in pursuit of our long-term goal, is to determine the extent to which parasympathetic structural and functional neuroplastic changes within the brainstem and heart alter the cholinergic anti-inflammatory pathway and contribute to cardiovascular dysfunction following SCI. Furthermore, [we will determine the extent to which a simple and safe therapeutic intervention, external lower body compression, attenuates the cardiovascular dysfunction.	Aging; Cardiovascular; Heart Disease; Heart Disease - Coronary Heart Disease; Injury (total) Accidents/Adverse Effects; Injury - Trauma - (Head and Spine); Neurodegenerative; Neurosciences; Prevention; Spinal Cord Injury	NIH	Non-SBIR/STTR	71743	38742	https://reporter.nih.gov/project-details/9207131	WAYNE STATE UNIVERSITY	DETROIT	UNITED STATES	MI	PHYSIOLOGY	NHLBI	National Heart Lung and Blood Institute	SCHOOLS OF MEDICINE	Clinical Neuroplasticity and Neurotransmitters Study Section[CNNT]	SCI Secondary Health Conditions	Cardiovascular Function				Assistive Tools				Preclinical
1R01HL130552-01A1	NA	HL130552	299530	9176134	2016	1	R01	BADR, M.SAFWAN	[{'profile_id': 1862865, 'first_name': 'M.Safwan', 'middle_name': '', 'last_name': 'Badr', 'is_contact_pi': True, 'full_name': 'M.Safwan Badr', 'title': 'DEPARTMENT CHAIR'}]	[{'first_name': 'AARON', 'middle_name': 'D', 'last_name': 'LAPOSKY', 'full_name': 'AARON D LAPOSKY'}]	MI-13	2016-08-15	2021-05-31	PA-13-302	RP	R01HL130552	Acute;Address;Aftercare;Apnea;Arousal;Attention;Attenuated;Blood gas;Breathing;Carbon Dioxide;Caring;Central Sleep Apnea;Cervical;Cervical spinal cord injury;Cervical spine;Chemoreceptors;Chest;Chest wall structure;Chronic;Clinical Trials;Coin;Coughing;Data;Deafferentation procedure;Diagnosis;Diagnostic;Environmental air flow;Event;Exposure to;Failure;Frequencies;Future;Health;Health system;Hypercapnic respiratory failure;Hypoxia;Individual;Injury;Investigation;Knowledge;Measures;Mechanics;Motor output;Neuromuscular Diseases;Obstructive Sleep Apnea;Operative Surgical Procedures;Oxygen;Pathway interactions;Patient Care;Patients;Pattern;Peripheral;Physical Function;Placebos;Plants;Population;Protocols documentation;Quality of life;Recurrence;Reporting;Respiratory Mechanics;Respiratory Muscles;Risk;Sensory;Sleep;Sleep Apnea Syndromes;Sleep Disorders;Spinal;Spinal Injuries;Spinal cord injury;Spinal cord injury patients;System;Testing;Therapeutic;Therapeutic Intervention;Wakefulness;airway obstruction;base;conditioning;effective therapy;experience;hypnotic;improved;indexing;lung volume;neurological recovery;pharyngeal critical pressure;preconditioning;pressure;research study;respiratory;sleep onset;tool;zolpidem	This proposal aims to investigate the mechanisms of sleep-disordered breathing (SDB) and to explore_x000D_ therapeutic approaches for SDB in patients with chronic cervical spine (C-SCI) injury. We have discovered that_x000D_ patients with C-SCI demonstrate a central sleep-disordered breathing (SDB), manifesting as central sleep_x000D_ apnea (CSA) or periodic breathing pattern, associated with narrow CO2 reserve (‚â§1mmHg and modestly_x000D_ elevated upper airway Pcrit (‚â§ 2cmH2O, independent of respiratory mechanics or daytime arterial blood gases._x000D_ Our preliminary data in patients with C-SCI demonstrated enhanced ventilatory LTF; thus, promoting breathing_x000D_ stability. Therefore, we will examine v-LTF during sleep in C-SCI patients before and after treatment of SDB to_x000D_ determine if increased v-LTF is a reversible phenomenon, due to pre-conditioning with chronic intermittent_x000D_ hypoxia OR an immutable phenomenon, due to the injury per se. Our preliminary data also reveal increased_x000D_ peripheral chemoreflex activity in patients with C-SCI. Therefore, we will determine the effect of dampening_x000D_ peripheral chemoresponsiveness with supplemental oxygen and the effect of alleviating CIH with O2 on_x000D_ breathing instability during sleep. Finally, our preliminary data showed decreased arousal threshold in C-SCI_x000D_ patients. Therefore , we will test the effect of decreasing the frequency of arousals with Zolpidem on central_x000D_ apnea in these patients. Our proposed protocols will address the following Specific Aims. Specific Aim 1 is to_x000D_ test the hypothesis that treatment of SDB in patients with C-SCI will attenuate vLTF and peripheral_x000D_ chemoreceptor activity. This aim will be accomplished by measuring the effect of acute episodic hypoxia on_x000D_ post-hypoxic ventilation and upper airway mechanics before and after treatment of SDB in patients with C-SCI_x000D_ and SDB. Specific Aim 2 is to test the hypothesis that dampening chemoreceptor sensitivity in patients with_x000D_ C-SCI and central SDB with supplemental O2 will reduce central respiratory events and decrease respiratory_x000D_ variability during sleep. This aim will be accomplished by providing supplemental O2 to patients with C-SCI and_x000D_ central SDB. Specific Aim 3 is to test the hypothesis that administration of zolpidem, in patients with cervical_x000D_ spinal cord injury and central SDB will decrease respiratory-related arousals and the central apneas index_x000D_ compared to placebo. To accomplish this aim, Zolpidem, a short-acting hypnotic will be administered to C-SCI_x000D_ patients with central SDB. This aim may also indicate an effective therapeutic intervention that will improve the_x000D_ care of patients suffering with C-SCI and central SBD. The proposed experiments will identify potentially_x000D_ generalizable pathophysiologic pathways for the treatment of central SDB in patients with neuromuscular_x000D_ disease and across the continuum of SDB. We anticipate that it will yield significant new knowledge that_x000D_ improves the health and quality of life of these patients.	Sleep-Disordered Breathing in patients with C-SCI: Mechanisms and Therapy	Narrative_x000D_ Patients with spinal cord injury suffer from a multitude of sleep disorders, including sleep-_x000D_ disordered breathing and unfortunately, the underlying mechanisms of sleep-disordered_x000D_ breathing in patients with chronic spinal cord injury, especially cervical spine injury have not_x000D_ received sufficient attention and investigation._x000D_ Our proposed studies will be the first comprehensive, mechanistic investigation of sleep and_x000D_ breathing in a large number of patients', spanning two different health systems and it will focus_x000D_ on identifying potential therapeutic pathways based on the underlying mechanisms of sleep-_x000D_ disordered breathing, especially central apnea._x000D_ Our study will have significant impact on the identification, diagnosis and management of sleep_x000D_ disorders where it is likely to inform future therapeutic interventions that will improve health and_x000D_ quality of life.	Clinical Research; Injury (total) Accidents/Adverse Effects; Injury - Trauma - (Head and Spine); Lung; Neurodegenerative; Neurosciences; Sleep Research; Spinal Cord Injury	NIH	Non-SBIR/STTR	194500	105030	https://reporter.nih.gov/project-details/9176134	WAYNE STATE UNIVERSITY	DETROIT	UNITED STATES	MI	INTERNAL MEDICINE/MEDICINE	NHLBI	National Heart Lung and Blood Institute	SCHOOLS OF MEDICINE	Respiratory Integrative Biology and Translational Research Study Section[RIBT]	SCI Motor/Sensory Function	Breathing/Respiration/Cough	Sleep			Non-Invasive Device	Drug Interventions			Clinical (Phase 0 or EFS)
5R01HL130552-02	NA	HL130552	299530	9331700	2017	5	R01	BADR, M.SAFWAN	[{'profile_id': 1862865, 'first_name': 'M.Safwan', 'middle_name': '', 'last_name': 'Badr', 'is_contact_pi': True, 'full_name': 'M.Safwan Badr', 'title': 'DEPARTMENT CHAIR'}]	[{'first_name': 'AARON', 'middle_name': 'D', 'last_name': 'LAPOSKY', 'full_name': 'AARON D LAPOSKY'}]	MI-13	2016-08-15	2021-05-31	PA-13-302	RP	R01HL130552	Acute;Address;Aftercare;Apnea;Arousal;Attention;Attenuated;Blood gas;Breathing;Carbon Dioxide;Caring;Central Sleep Apnea;Cervical;Cervical spinal cord injury;Cervical spine;Chemoreceptors;Chest;Chest wall structure;Chronic;Clinical Trials;Coin;Coughing;Data;Deafferentation procedure;Diagnosis;Diagnostic;Environmental air flow;Event;Exposure to;Failure;Frequencies;Future;Health;Health system;Hypercapnic respiratory failure;Hypoxia;Impairment;Individual;Injury;Investigation;Knowledge;Measures;Mechanics;Motor output;Neuromuscular Diseases;Obstructive Sleep Apnea;Operative Surgical Procedures;Oxygen;Pathway interactions;Patient Care;Patients;Pattern;Periodicity;Peripheral;Physical Function;Placebos;Plants;Population;Protocols documentation;Quality of life;Recurrence;Reporting;Respiratory Mechanics;Respiratory Muscles;Risk;Sensory;Sleep;Sleep Apnea Syndromes;Sleep Disorders;Spinal;Spinal Injuries;Spinal cord injury;Spinal cord injury patients;System;Testing;Therapeutic;Therapeutic Intervention;Treatment Efficacy;Wakefulness;airway obstruction;base;conditioning;effective therapy;experience;experimental study;hypnotic;improved;indexing;lung volume;neurological recovery;pharyngeal critical pressure;preconditioning;pressure;respiratory;sleep onset;tool;zolpidem	This proposal aims to investigate the mechanisms of sleep-disordered breathing (SDB) and to explore_x000D_ therapeutic approaches for SDB in patients with chronic cervical spine (C-SCI) injury. We have discovered that_x000D_ patients with C-SCI demonstrate a central sleep-disordered breathing (SDB), manifesting as central sleep_x000D_ apnea (CSA) or periodic breathing pattern, associated with narrow CO2 reserve (‚â§1mmHg and modestly_x000D_ elevated upper airway Pcrit (‚â§ 2cmH2O, independent of respiratory mechanics or daytime arterial blood gases._x000D_ Our preliminary data in patients with C-SCI demonstrated enhanced ventilatory LTF; thus, promoting breathing_x000D_ stability. Therefore, we will examine v-LTF during sleep in C-SCI patients before and after treatment of SDB to_x000D_ determine if increased v-LTF is a reversible phenomenon, due to pre-conditioning with chronic intermittent_x000D_ hypoxia OR an immutable phenomenon, due to the injury per se. Our preliminary data also reveal increased_x000D_ peripheral chemoreflex activity in patients with C-SCI. Therefore, we will determine the effect of dampening_x000D_ peripheral chemoresponsiveness with supplemental oxygen and the effect of alleviating CIH with O2 on_x000D_ breathing instability during sleep. Finally, our preliminary data showed decreased arousal threshold in C-SCI_x000D_ patients. Therefore , we will test the effect of decreasing the frequency of arousals with Zolpidem on central_x000D_ apnea in these patients. Our proposed protocols will address the following Specific Aims. Specific Aim 1 is to_x000D_ test the hypothesis that treatment of SDB in patients with C-SCI will attenuate vLTF and peripheral_x000D_ chemoreceptor activity. This aim will be accomplished by measuring the effect of acute episodic hypoxia on_x000D_ post-hypoxic ventilation and upper airway mechanics before and after treatment of SDB in patients with C-SCI_x000D_ and SDB. Specific Aim 2 is to test the hypothesis that dampening chemoreceptor sensitivity in patients with_x000D_ C-SCI and central SDB with supplemental O2 will reduce central respiratory events and decrease respiratory_x000D_ variability during sleep. This aim will be accomplished by providing supplemental O2 to patients with C-SCI and_x000D_ central SDB. Specific Aim 3 is to test the hypothesis that administration of zolpidem, in patients with cervical_x000D_ spinal cord injury and central SDB will decrease respiratory-related arousals and the central apneas index_x000D_ compared to placebo. To accomplish this aim, Zolpidem, a short-acting hypnotic will be administered to C-SCI_x000D_ patients with central SDB. This aim may also indicate an effective therapeutic intervention that will improve the_x000D_ care of patients suffering with C-SCI and central SBD. The proposed experiments will identify potentially_x000D_ generalizable pathophysiologic pathways for the treatment of central SDB in patients with neuromuscular_x000D_ disease and across the continuum of SDB. We anticipate that it will yield significant new knowledge that_x000D_ improves the health and quality of life of these patients.	Sleep-Disordered Breathing in patients with C-SCI: Mechanisms and Therapy	Narrative_x000D_ Patients with spinal cord injury suffer from a multitude of sleep disorders, including sleep-_x000D_ disordered breathing and unfortunately, the underlying mechanisms of sleep-disordered_x000D_ breathing in patients with chronic spinal cord injury, especially cervical spine injury have not_x000D_ received sufficient attention and investigation._x000D_ Our proposed studies will be the first comprehensive, mechanistic investigation of sleep and_x000D_ breathing in a large number of patients', spanning two different health systems and it will focus_x000D_ on identifying potential therapeutic pathways based on the underlying mechanisms of sleep-_x000D_ disordered breathing, especially central apnea._x000D_ Our study will have significant impact on the identification, diagnosis and management of sleep_x000D_ disorders where it is likely to inform future therapeutic interventions that will improve health and_x000D_ quality of life.	Clinical Research; Injury (total) Accidents/Adverse Effects; Injury - Trauma - (Head and Spine); Lung; Neurodegenerative; Neurosciences; Sleep Research; Spinal Cord Injury	NIH	Non-SBIR/STTR	194500	105030	https://reporter.nih.gov/project-details/9331700	WAYNE STATE UNIVERSITY	DETROIT	UNITED STATES	MI	INTERNAL MEDICINE/MEDICINE	NHLBI	National Heart Lung and Blood Institute	SCHOOLS OF MEDICINE	Respiratory Integrative Biology and Translational Research Study Section[RIBT]	SCI Motor/Sensory Function	Breathing/Respiration/Cough	Sleep			Non-Invasive Device	Drug Interventions			Clinical (Phase 0 or EFS)
5R01HL130552-03	NA	HL130552	299530	9526538	2018	5	R01	BADR, M.SAFWAN	[{'profile_id': 1862865, 'first_name': 'M.Safwan', 'middle_name': '', 'last_name': 'Badr', 'is_contact_pi': True, 'full_name': 'M.Safwan Badr', 'title': 'DEPARTMENT CHAIR'}]	[{'first_name': 'AARON', 'middle_name': 'D', 'last_name': 'LAPOSKY', 'full_name': 'AARON D LAPOSKY'}]	MI-13	2016-08-15	2021-05-31	PA-13-302	RP	R01HL130552	Acute;Address;Aftercare;Apnea;Arousal;Attention;Attenuated;Blood gas;Breathing;Carbon Dioxide;Caring;Central Sleep Apnea;Cervical;Cervical spinal cord injury;Cervical spine;Chemoreceptors;Chest;Chest wall structure;Chronic;Clinical Trials;Coin;Coughing;Data;Deafferentation procedure;Diagnosis;Diagnostic;Environmental air flow;Event;Exposure to;Failure;Frequencies;Future;Health;Health system;Hypercapnic respiratory failure;Hypoxia;Impairment;Individual;Injury;Investigation;Knowledge;Measures;Mechanics;Motor output;Neuromuscular Diseases;Obstructive Sleep Apnea;Operative Surgical Procedures;Oxygen;Pathway interactions;Patient Care;Patients;Pattern;Periodicity;Peripheral;Physical Function;Placebos;Plants;Population;Protocols documentation;Quality of life;Recurrence;Reporting;Respiratory Mechanics;Respiratory Muscles;Risk;Sensory;Sleep;Sleep Apnea Syndromes;Sleep Disorders;Spinal;Spinal Injuries;Spinal cord injury;Spinal cord injury patients;System;Testing;Therapeutic;Therapeutic Intervention;Treatment Efficacy;Wakefulness;airway obstruction;base;conditioning;effective therapy;experience;experimental study;hypnotic;improved;indexing;lung volume;neurological recovery;pharyngeal critical pressure;preconditioning;pressure;respiratory;sleep onset;tool;zolpidem	This proposal aims to investigate the mechanisms of sleep-disordered breathing (SDB) and to explore_x000D_ therapeutic approaches for SDB in patients with chronic cervical spine (C-SCI) injury. We have discovered that_x000D_ patients with C-SCI demonstrate a central sleep-disordered breathing (SDB), manifesting as central sleep_x000D_ apnea (CSA) or periodic breathing pattern, associated with narrow CO2 reserve (‚â§1mmHg and modestly_x000D_ elevated upper airway Pcrit (‚â§ 2cmH2O, independent of respiratory mechanics or daytime arterial blood gases._x000D_ Our preliminary data in patients with C-SCI demonstrated enhanced ventilatory LTF; thus, promoting breathing_x000D_ stability. Therefore, we will examine v-LTF during sleep in C-SCI patients before and after treatment of SDB to_x000D_ determine if increased v-LTF is a reversible phenomenon, due to pre-conditioning with chronic intermittent_x000D_ hypoxia OR an immutable phenomenon, due to the injury per se. Our preliminary data also reveal increased_x000D_ peripheral chemoreflex activity in patients with C-SCI. Therefore, we will determine the effect of dampening_x000D_ peripheral chemoresponsiveness with supplemental oxygen and the effect of alleviating CIH with O2 on_x000D_ breathing instability during sleep. Finally, our preliminary data showed decreased arousal threshold in C-SCI_x000D_ patients. Therefore , we will test the effect of decreasing the frequency of arousals with Zolpidem on central_x000D_ apnea in these patients. Our proposed protocols will address the following Specific Aims. Specific Aim 1 is to_x000D_ test the hypothesis that treatment of SDB in patients with C-SCI will attenuate vLTF and peripheral_x000D_ chemoreceptor activity. This aim will be accomplished by measuring the effect of acute episodic hypoxia on_x000D_ post-hypoxic ventilation and upper airway mechanics before and after treatment of SDB in patients with C-SCI_x000D_ and SDB. Specific Aim 2 is to test the hypothesis that dampening chemoreceptor sensitivity in patients with_x000D_ C-SCI and central SDB with supplemental O2 will reduce central respiratory events and decrease respiratory_x000D_ variability during sleep. This aim will be accomplished by providing supplemental O2 to patients with C-SCI and_x000D_ central SDB. Specific Aim 3 is to test the hypothesis that administration of zolpidem, in patients with cervical_x000D_ spinal cord injury and central SDB will decrease respiratory-related arousals and the central apneas index_x000D_ compared to placebo. To accomplish this aim, Zolpidem, a short-acting hypnotic will be administered to C-SCI_x000D_ patients with central SDB. This aim may also indicate an effective therapeutic intervention that will improve the_x000D_ care of patients suffering with C-SCI and central SBD. The proposed experiments will identify potentially_x000D_ generalizable pathophysiologic pathways for the treatment of central SDB in patients with neuromuscular_x000D_ disease and across the continuum of SDB. We anticipate that it will yield significant new knowledge that_x000D_ improves the health and quality of life of these patients.	Sleep-Disordered Breathing in patients with C-SCI: Mechanisms and Therapy	Narrative_x000D_ Patients with spinal cord injury suffer from a multitude of sleep disorders, including sleep-_x000D_ disordered breathing and unfortunately, the underlying mechanisms of sleep-disordered_x000D_ breathing in patients with chronic spinal cord injury, especially cervical spine injury have not_x000D_ received sufficient attention and investigation._x000D_ Our proposed studies will be the first comprehensive, mechanistic investigation of sleep and_x000D_ breathing in a large number of patients', spanning two different health systems and it will focus_x000D_ on identifying potential therapeutic pathways based on the underlying mechanisms of sleep-_x000D_ disordered breathing, especially central apnea._x000D_ Our study will have significant impact on the identification, diagnosis and management of sleep_x000D_ disorders where it is likely to inform future therapeutic interventions that will improve health and_x000D_ quality of life.	Clinical Research; Clinical Trials and Supportive Activities; Injury (total) Accidents/Adverse Effects; Injury - Trauma - (Head and Spine); Lung; Neurodegenerative; Neurosciences; Sleep Research; Spinal Cord Injury	NIH	Non-SBIR/STTR	194500	105030	https://reporter.nih.gov/project-details/9526538	WAYNE STATE UNIVERSITY	DETROIT	UNITED STATES	MI	INTERNAL MEDICINE/MEDICINE	NHLBI	National Heart Lung and Blood Institute	SCHOOLS OF MEDICINE	Respiratory Integrative Biology and Translational Research Study Section[RIBT]	SCI Motor/Sensory Function	Breathing/Respiration/Cough	Sleep			Non-Invasive Device	Drug Interventions			Clinical (Phase 0 or EFS)
5R01HL130552-04	NA	HL130552	299530	9736775	2019	5	R01	BADR, M.SAFWAN	[{'profile_id': 1862865, 'first_name': 'M.Safwan', 'middle_name': '', 'last_name': 'Badr', 'is_contact_pi': True, 'full_name': 'M.Safwan Badr', 'title': 'DEPARTMENT CHAIR'}]	[{'first_name': 'AARON', 'middle_name': 'D', 'last_name': 'LAPOSKY', 'full_name': 'AARON D LAPOSKY'}]	MI-13	2016-08-15	2021-05-31	PA-13-302	RP	R01HL130552	Acute;Address;Aftercare;Apnea;Arousal;Attention;Attenuated;Blood gas;Breathing;Carbon Dioxide;Caring;Central Sleep Apnea;Cervical;Cervical spinal cord injury;Cervical spine;Chemoreceptors;Chest;Chest wall structure;Chronic;Clinical Trials;Coin;Coughing;Data;Deafferentation procedure;Diagnosis;Diagnostic;Environmental air flow;Event;Exposure to;Failure;Frequencies;Future;Health;Health system;Hypercapnic respiratory failure;Hypoxia;Impairment;Individual;Injury;Investigation;Knowledge;Measures;Mechanics;Motor output;Neuromuscular Diseases;Obstructive Sleep Apnea;Operative Surgical Procedures;Oxygen;Pathway interactions;Patient Care;Patients;Pattern;Periodicity;Peripheral;Physical Function;Placebos;Plants;Population;Protocols documentation;Quality of life;Recurrence;Reporting;Respiratory Mechanics;Respiratory Muscles;Risk;Sensory;Sleep;Sleep Apnea Syndromes;Sleep Disorders;Spinal;Spinal Injuries;Spinal cord injury;Spinal cord injury patients;System;Testing;Therapeutic;Therapeutic Intervention;Treatment Efficacy;Wakefulness;airway obstruction;base;conditioning;effective therapy;experience;experimental study;hypnotic;improved;indexing;lung volume;neurological recovery;pharyngeal critical pressure;preconditioning;pressure;respiratory;sleep onset;tool;zolpidem	This proposal aims to investigate the mechanisms of sleep-disordered breathing (SDB) and to explore_x000D_ therapeutic approaches for SDB in patients with chronic cervical spine (C-SCI) injury. We have discovered that_x000D_ patients with C-SCI demonstrate a central sleep-disordered breathing (SDB), manifesting as central sleep_x000D_ apnea (CSA) or periodic breathing pattern, associated with narrow CO2 reserve (‚â§1mmHg and modestly_x000D_ elevated upper airway Pcrit (‚â§ 2cmH2O, independent of respiratory mechanics or daytime arterial blood gases._x000D_ Our preliminary data in patients with C-SCI demonstrated enhanced ventilatory LTF; thus, promoting breathing_x000D_ stability. Therefore, we will examine v-LTF during sleep in C-SCI patients before and after treatment of SDB to_x000D_ determine if increased v-LTF is a reversible phenomenon, due to pre-conditioning with chronic intermittent_x000D_ hypoxia OR an immutable phenomenon, due to the injury per se. Our preliminary data also reveal increased_x000D_ peripheral chemoreflex activity in patients with C-SCI. Therefore, we will determine the effect of dampening_x000D_ peripheral chemoresponsiveness with supplemental oxygen and the effect of alleviating CIH with O2 on_x000D_ breathing instability during sleep. Finally, our preliminary data showed decreased arousal threshold in C-SCI_x000D_ patients. Therefore , we will test the effect of decreasing the frequency of arousals with Zolpidem on central_x000D_ apnea in these patients. Our proposed protocols will address the following Specific Aims. Specific Aim 1 is to_x000D_ test the hypothesis that treatment of SDB in patients with C-SCI will attenuate vLTF and peripheral_x000D_ chemoreceptor activity. This aim will be accomplished by measuring the effect of acute episodic hypoxia on_x000D_ post-hypoxic ventilation and upper airway mechanics before and after treatment of SDB in patients with C-SCI_x000D_ and SDB. Specific Aim 2 is to test the hypothesis that dampening chemoreceptor sensitivity in patients with_x000D_ C-SCI and central SDB with supplemental O2 will reduce central respiratory events and decrease respiratory_x000D_ variability during sleep. This aim will be accomplished by providing supplemental O2 to patients with C-SCI and_x000D_ central SDB. Specific Aim 3 is to test the hypothesis that administration of zolpidem, in patients with cervical_x000D_ spinal cord injury and central SDB will decrease respiratory-related arousals and the central apneas index_x000D_ compared to placebo. To accomplish this aim, Zolpidem, a short-acting hypnotic will be administered to C-SCI_x000D_ patients with central SDB. This aim may also indicate an effective therapeutic intervention that will improve the_x000D_ care of patients suffering with C-SCI and central SBD. The proposed experiments will identify potentially_x000D_ generalizable pathophysiologic pathways for the treatment of central SDB in patients with neuromuscular_x000D_ disease and across the continuum of SDB. We anticipate that it will yield significant new knowledge that_x000D_ improves the health and quality of life of these patients.	Sleep-Disordered Breathing in patients with C-SCI: Mechanisms and Therapy	Narrative_x000D_ Patients with spinal cord injury suffer from a multitude of sleep disorders, including sleep-_x000D_ disordered breathing and unfortunately, the underlying mechanisms of sleep-disordered_x000D_ breathing in patients with chronic spinal cord injury, especially cervical spine injury have not_x000D_ received sufficient attention and investigation._x000D_ Our proposed studies will be the first comprehensive, mechanistic investigation of sleep and_x000D_ breathing in a large number of patients', spanning two different health systems and it will focus_x000D_ on identifying potential therapeutic pathways based on the underlying mechanisms of sleep-_x000D_ disordered breathing, especially central apnea._x000D_ Our study will have significant impact on the identification, diagnosis and management of sleep_x000D_ disorders where it is likely to inform future therapeutic interventions that will improve health and_x000D_ quality of life.	Clinical Research; Clinical Trials and Supportive Activities; Injury (total) Accidents/Adverse Effects; Injury - Trauma - (Head and Spine); Lung; Neurosciences; Sleep Research; Spinal Cord Injury	NIH	Non-SBIR/STTR	194500	105030	https://reporter.nih.gov/project-details/9736775	WAYNE STATE UNIVERSITY	DETROIT	UNITED STATES	MI	INTERNAL MEDICINE/MEDICINE	NHLBI	National Heart Lung and Blood Institute	SCHOOLS OF MEDICINE	Respiratory Integrative Biology and Translational Research Study Section[RIBT]	SCI Motor/Sensory Function	Breathing/Respiration/Cough	Sleep			Non-Invasive Device	Drug Interventions			Clinical (Phase 0 or EFS)
5R01HL130552-05	NA	HL130552	299530	9984507	2020	5	R01	BADR, M.SAFWAN	[{'profile_id': 1862865, 'first_name': 'M.Safwan', 'middle_name': '', 'last_name': 'Badr', 'is_contact_pi': True, 'full_name': 'M.Safwan Badr', 'title': 'DEPARTMENT CHAIR'}]	[{'first_name': 'AARON', 'middle_name': 'D', 'last_name': 'LAPOSKY', 'full_name': 'AARON D LAPOSKY'}]	MI-13	2016-08-15	2023-05-31	PA-13-302	RP	R01HL130552	Acute;Address;Aftercare;Apnea;Arousal;Attention;Attenuated;Blood gas;Breathing;Carbon Dioxide;Caring;Central Sleep Apnea;Cervical;Cervical spinal cord injury;Cervical spine;Chemoreceptors;Chest;Chest wall structure;Chronic;Clinical Trials;Coin;Coughing;Data;Deafferentation procedure;Diagnosis;Diagnostic;Event;Exposure to;Failure;Frequencies;Future;Health;Health system;Hypercapnic respiratory failure;Hypoxia;Impairment;Individual;Injury;Investigation;Knowledge;Measures;Mechanics;Motor output;Neuromuscular Diseases;Obstructive Sleep Apnea;Operative Surgical Procedures;Oxygen;Pathway interactions;Patient Care;Patients;Pattern;Periodicity;Peripheral;Physical Function;Placebos;Plants;Population;Protocols documentation;Quality of life;Recurrence;Reporting;Respiratory Mechanics;Respiratory Muscles;Risk;Sensory;Sleep;Sleep Apnea Syndromes;Sleep Disorders;Spinal;Spinal Injuries;Spinal cord injury;Spinal cord injury patients;System;Testing;Therapeutic;Therapeutic Intervention;Treatment Efficacy;Wakefulness;airway obstruction;base;conditioning;effective therapy;experience;experimental study;hypnotic;improved;indexing;lung volume;neurological recovery;pharyngeal critical pressure;preconditioning;pressure;respiratory;sleep onset;tool;ventilation;zolpidem	This proposal aims to investigate the mechanisms of sleep-disordered breathing (SDB) and to explore_x000D_ therapeutic approaches for SDB in patients with chronic cervical spine (C-SCI) injury. We have discovered that_x000D_ patients with C-SCI demonstrate a central sleep-disordered breathing (SDB), manifesting as central sleep_x000D_ apnea (CSA) or periodic breathing pattern, associated with narrow CO2 reserve (‚â§1mmHg and modestly_x000D_ elevated upper airway Pcrit (‚â§ 2cmH2O, independent of respiratory mechanics or daytime arterial blood gases._x000D_ Our preliminary data in patients with C-SCI demonstrated enhanced ventilatory LTF; thus, promoting breathing_x000D_ stability. Therefore, we will examine v-LTF during sleep in C-SCI patients before and after treatment of SDB to_x000D_ determine if increased v-LTF is a reversible phenomenon, due to pre-conditioning with chronic intermittent_x000D_ hypoxia OR an immutable phenomenon, due to the injury per se. Our preliminary data also reveal increased_x000D_ peripheral chemoreflex activity in patients with C-SCI. Therefore, we will determine the effect of dampening_x000D_ peripheral chemoresponsiveness with supplemental oxygen and the effect of alleviating CIH with O2 on_x000D_ breathing instability during sleep. Finally, our preliminary data showed decreased arousal threshold in C-SCI_x000D_ patients. Therefore , we will test the effect of decreasing the frequency of arousals with Zolpidem on central_x000D_ apnea in these patients. Our proposed protocols will address the following Specific Aims. Specific Aim 1 is to_x000D_ test the hypothesis that treatment of SDB in patients with C-SCI will attenuate vLTF and peripheral_x000D_ chemoreceptor activity. This aim will be accomplished by measuring the effect of acute episodic hypoxia on_x000D_ post-hypoxic ventilation and upper airway mechanics before and after treatment of SDB in patients with C-SCI_x000D_ and SDB. Specific Aim 2 is to test the hypothesis that dampening chemoreceptor sensitivity in patients with_x000D_ C-SCI and central SDB with supplemental O2 will reduce central respiratory events and decrease respiratory_x000D_ variability during sleep. This aim will be accomplished by providing supplemental O2 to patients with C-SCI and_x000D_ central SDB. Specific Aim 3 is to test the hypothesis that administration of zolpidem, in patients with cervical_x000D_ spinal cord injury and central SDB will decrease respiratory-related arousals and the central apneas index_x000D_ compared to placebo. To accomplish this aim, Zolpidem, a short-acting hypnotic will be administered to C-SCI_x000D_ patients with central SDB. This aim may also indicate an effective therapeutic intervention that will improve the_x000D_ care of patients suffering with C-SCI and central SBD. The proposed experiments will identify potentially_x000D_ generalizable pathophysiologic pathways for the treatment of central SDB in patients with neuromuscular_x000D_ disease and across the continuum of SDB. We anticipate that it will yield significant new knowledge that_x000D_ improves the health and quality of life of these patients.	Sleep-Disordered Breathing in patients with C-SCI: Mechanisms and Therapy	Narrative_x000D_ Patients with spinal cord injury suffer from a multitude of sleep disorders, including sleep-_x000D_ disordered breathing and unfortunately, the underlying mechanisms of sleep-disordered_x000D_ breathing in patients with chronic spinal cord injury, especially cervical spine injury have not_x000D_ received sufficient attention and investigation._x000D_ Our proposed studies will be the first comprehensive, mechanistic investigation of sleep and_x000D_ breathing in a large number of patients', spanning two different health systems and it will focus_x000D_ on identifying potential therapeutic pathways based on the underlying mechanisms of sleep-_x000D_ disordered breathing, especially central apnea._x000D_ Our study will have significant impact on the identification, diagnosis and management of sleep_x000D_ disorders where it is likely to inform future therapeutic interventions that will improve health and_x000D_ quality of life.	Clinical Research; Clinical Trials and Supportive Activities; Health Disparities; Injury - Trauma - (Head and Spine); Lung; Minority Health; Neurosciences; Physical Injury - Accidents and Adverse Effects; Sleep Research; Spinal Cord Injury; Women's Health	NIH	Non-SBIR/STTR	194500	105030	https://reporter.nih.gov/project-details/9984507	WAYNE STATE UNIVERSITY	DETROIT	UNITED STATES	MI	INTERNAL MEDICINE/MEDICINE	NHLBI	National Heart Lung and Blood Institute	SCHOOLS OF MEDICINE	Respiratory Integrative Biology and Translational Research Study Section[RIBT]	SCI Motor/Sensory Function	Breathing/Respiration/Cough	Sleep			Non-Invasive Device	Drug Interventions			Clinical (Phase 0 or EFS)
1R42HL132735-01	NA	HL132735	225000	9140618	2016	1	R42	DICESARE, MICHAEL	[{'profile_id': 14238346, 'first_name': 'Michael', 'middle_name': '', 'last_name': 'DiCesare', 'is_contact_pi': True, 'full_name': 'Michael DiCesare', 'title': ''}]	[{'first_name': 'JOHN', 'middle_name': 'T', 'last_name': 'SHERIDAN', 'full_name': 'JOHN T SHERIDAN'}]	NY-20	2016-08-15	2017-02-28	PA-15-270	SB	R42HL132735	Amyotrophic Lateral Sclerosis;Breathing;Bronchitis;Chronic Disease;Clinical;Clinical Trials;Collaborations;Cystic Fibrosis;Development;Devices;Disease;Environmental air flow;Evaluation;Exercise;Family;Feedback;Goals;Hand;Health;Hospitals;Incentives;Incidence;Infection;Inpatients;Lead;Lung;Lung diseases;Manufacturer Name;Measures;Medical center;Monitor;Motor Neuron Disease;Mucous body substance;Multiple Sclerosis;Muscle;Music;Operative Surgical Procedures;Outcome;Outpatients;Patients;Phase;Pneumonia;Population;Postoperative Period;Preparation;Price;Production;Quadriplegia;Rehabilitation therapy;Respiratory Diaphragm;Respiratory Therapy;Respiratory physiology;Sales;Spinal cord injury;Spinal cord injury patients;Spirometry;Stretching;Tablets;Techniques;Testing;Time;User Compliance;Work;base;children with cystic fibrosis;commercialization;compliance behavior;conditioning;daily functioning;design;digital;game development;improved;improved outcome;instrument;invention;medical schools;mortality;novel;pressure;prototype;public health relevance;respiratory;routine therapy;usability	Ôªø _x000D__x000D_ DESCRIPTION (provided by applicant): The goal of this project is to develop a novel device for respiratory therapy that uses interactive gaming and music to encourage patient compliance. In order to maintain pulmonary health, many post-operative surgery patients as well as people with quadriplegia and other spinal cord injuries, high-level motor neuron diseases such as amyotrophic lateral sclerosis (ALS) and multiple sclerosis (MS), and disorders like cystic fibrosis_x000D__x000D_ undergo routine respiratory therapy. These therapy techniques are used to help strengthen and stretch the muscles around the lungs, exercise the diaphragm, and loosen mucus build-up to promote improved lung function. Improved lung function can help reduce the incidence of pneumonia and other respiratory illness, a leading cause of mortality among spinal cord injury patients and the most prevalent and most fatal hospital inquired infection (HAI) among post-operative patients. These therapy techniques often lack feedback and incentive, require the user to depend on an assistant, and become strenuous and mundane for users with limited mobility resulting in low patient compliance. We aim to improve patient compliance by adding a gaming component to provide users with an engaging incentive to adhere to their prescribed therapy routine. This work builds on our invention of the Jamboxx: a hands free breath controlled digital musical instrument designed for accessibility by users with quadriplegia or other motor neuron diseases. We aim to extend the functionality of the Jamboxx to create a commercially viable and proven product for improving respiratory therapy. This device has significant potential for improving compliance in both long-term outpatient users requiring routine respiratory therapy and short-term inpatient users requiring post-op respiratory conditioning. Improved therapy compliance can lead to improvements in long term outcomes as well as daily functioning for people with spinal cord injuries and other chronic disease requiring respiratory rehabilitation, as well as their families. To do this, we will create a product and a suite of mini-games with cross platform availability for patient use that will mimic a number of commonly prescribed respiratory therapy techniques. Once clinical functionality has been established, the device will enter into rigorous evaluation in both a hospital and outpatient setting in preparation for a subsequent clinical trial. _x000D__x000D_ _x000D__x000D_	Jamboxx: Interactive Respiratory Therapy through Music and Gaming	PUBLIC HEALTH RELEVANCE: Pneumonia and other respiratory illness is a leading cause of mortality among spinal cord injury patients and surgical post op patients. The Jamboxx combines tablet based gaming with traditional respiratory therapy techniques, creating an added incentive for patients to adhere to their prescribed therapy routines. The goal of this device is t improve outcomes for patients requiring both short term and long term respiratory therapy and rehabilitation, subsequently decreasing the incidence of pneumonia, bronchitis and other respiratory diseases among these populations. _x000D__x000D_ _x000D__x000D_	ALS; Behavioral and Social Science; Brain Disorders; Clinical Research; Injury (total) Accidents/Adverse Effects; Injury - Trauma - (Head and Spine); Lung; Neurodegenerative; Neurosciences; Patient Safety; Rare Diseases; Rehabilitation; Spinal Cord Injury	NIH	SBIR/STTR	225000	0	https://reporter.nih.gov/project-details/9140618	MY MUSIC MACHINES, INC.	ALBANY	UNITED STATES	NY	NA	NHLBI	National Heart Lung and Blood Institute	Domestic For-Profits	Special Emphasis Panel[ZRG1 RPHB-R (12)]	SCI Motor/Sensory Function	Breathing/Respiration/Cough				Assistive Tools				Clinical (Phase 0 or EFS)
3R42HL132735-03S1	NA	HL132735	30000	9706338	2018	3	R42	DICESARE, MICHAEL	[{'profile_id': 14238346, 'first_name': 'Michael', 'middle_name': '', 'last_name': 'DiCesare', 'is_contact_pi': True, 'full_name': 'Michael DiCesare', 'title': ''}]	[{'first_name': 'ANTONELLO', 'middle_name': '', 'last_name': 'PUNTURIERI', 'full_name': 'ANTONELLO PUNTURIERI'}]	NY-20	2018-09-01	2020-06-30	PA-18-702	SB	R42HL132735	Amyotrophic Lateral Sclerosis;Bronchitis;Chronic Disease;Clinical;Clinical Trials;Cystic Fibrosis;Devices;Disease;Evaluation;Exercise;Family;Feedback;Goals;Hand;Health;Hospitals;Incentives;Incidence;Infection;Inpatients;Lead;Lung;Lung diseases;Motor Neuron Disease;Mucous body substance;Multiple Sclerosis;Muscle;Music;Operative Surgical Procedures;Outcome;Outpatients;Patient-Focused Outcomes;Patients;Pneumonia;Population;Postoperative Period;Preparation;Quadriplegia;Rehabilitation therapy;Respiratory Diaphragm;Respiratory Therapy;Respiratory physiology;Spinal cord injury;Spinal cord injury patients;Stretching;Tablets;Techniques;Work;base;compliance behavior;conditioning;daily functioning;design;digital;improved;improved outcome;instrument;invention;mortality;novel;respiratory;routine therapy	Project Summary / Abstract_x000D_ The goal of this project is to develop a novel device for respiratory therapy that uses interactive_x000D_ gaming and music to encourage patient compliance. In order to maintain pulmonary health,_x000D_ many post-operative surgery patients as well as people with quadriplegia and other spinal cord_x000D_ injuries, high-level motor neuron diseases such as amyotrophic lateral sclerosis (ALS) and_x000D_ multiple sclerosis (MS), and disorders like cystic fibrosis undergo routine respiratory therapy._x000D_ These therapy techniques are used to help strengthen and stretch the muscles around the_x000D_ lungs, exercise the diaphragm, and loosen mucus build-up to promote improved lung function._x000D_ Improved lung function can help reduce the incidence of pneumonia and other respiratory_x000D_ illness, a leading cause of mortality among spinal cord injury patients and the most prevalent_x000D_ and most fatal hospital inquired infection (HAI) among post-operative patients. These therapy_x000D_ techniques often lack feedback and incentive, require the user to depend on an assistant, and_x000D_ become strenuous and mundane for users with limited mobility resulting in low patient_x000D_ compliance. We aim to improve patient compliance by adding a gaming component to provide_x000D_ users with a engaging incentive to adhere to their prescribed therapy routine. This work builds_x000D_ on our invention of the Jamboxx: a hands free breath controlled digital musical instrument_x000D_ designed for accessibility by users with quadriplegia or other motor neuron diseases. We aim to_x000D_ extend the functionality of the Jamboxx to create a commercially viable and proven product for_x000D_ improving respiratory therapy. This device has significant potential for improving compliance in_x000D_ both long-term outpatient users requiring routine respiratory therapy and short-term inpatient_x000D_ users requiring post-op respiratory conditioning. Improved therapy compliance can lead to_x000D_ improvements in long term outcomes as well as daily functioning for people with spinal cord_x000D_ injuries and other chronic disease requiring respiratory rehabilitation, as well as their families._x000D_ To do this, we will create a product and a suite of mini-games with cross platform availability for_x000D_ patient use that will mimic a number of commonly prescribed respiratory therapy techniques._x000D_ Once clinical functionality has been established, the device will enter into rigorous evaluation in_x000D_ both a hospital and outpatient setting in preparation for a subsequent clinical trial.	Jamboxx: Interactive Respiratory Therapy through Music and Gaming	Project Narrative_x000D_ Pneumonia and other respiratory illness is a leading cause of mortality among spinal cord injury_x000D_ patients and surgical post op patients. The Jamboxx combines tablet based gaming with_x000D_ traditional respiratory therapy techniques, creating an added incentive for patients to adhere to_x000D_ their prescribed therapy routines. The goal of this device is to improve outcomes for patients_x000D_ requiring both short term and long term respiratory therapy and rehabilitation, subsequently_x000D_ decreasing the incidence of pneumonia, bronchitis and other respiratory diseases among these_x000D_ populations.	ALS; Behavioral and Social Science; Brain Disorders; Complementary and Alternative Medicine; Infectious Diseases; Injury (total) Accidents/Adverse Effects; Injury - Trauma - (Head and Spine); Lung; Neurodegenerative; Neurosciences; Patient Safety; Pneumonia; Pneumonia & Influenza; Rare Diseases; Rehabilitation; Spinal Cord Injury	NIH	SBIR/STTR	30000	NA	https://reporter.nih.gov/project-details/9706338	MY MUSIC MACHINES, INC.	ALBANY	UNITED STATES	NY	NA	NHLBI	National Heart Lung and Blood Institute	Domestic For-Profits	Special Emphasis Panel[ZRG1(12)-B]	SCI Motor/Sensory Function	Breathing/Respiration/Cough				Assistive Tools				Clinical (Phase 0 or EFS)
5R42HL132735-03	NA	HL132735	500500	9525386	2018	5	R42	DICESARE, MICHAEL	[{'profile_id': 14238346, 'first_name': 'Michael', 'middle_name': '', 'last_name': 'DiCesare', 'is_contact_pi': True, 'full_name': 'Michael DiCesare', 'title': ''}]	[{'first_name': 'ANTONELLO', 'middle_name': '', 'last_name': 'PUNTURIERI', 'full_name': 'ANTONELLO PUNTURIERI'}]	NY-20	2016-08-15	2020-06-30	PA-15-270	SB	R42HL132735	Amyotrophic Lateral Sclerosis;Breathing;Bronchitis;Chronic Disease;Clinical;Clinical Trials;Collaborations;Cystic Fibrosis;Development;Devices;Disease;Environmental air flow;Evaluation;Exercise;Family;Feedback;Goals;Hand;Health;Hospitals;Incentives;Incidence;Infection;Inpatients;Lead;Lung;Lung diseases;Manufacturer Name;Measures;Medical center;Monitor;Motor Neuron Disease;Mucous body substance;Multiple Sclerosis;Muscle;Music;Operative Surgical Procedures;Outcome;Outpatients;Patient-Focused Outcomes;Patients;Phase;Play;Pneumonia;Population;Postoperative Period;Preparation;Price;Production;Quadriplegia;Rehabilitation therapy;Respiratory Diaphragm;Respiratory Therapy;Respiratory physiology;Sales;Spinal cord injury;Spinal cord injury patients;Spirometry;Stretching;Tablets;Techniques;Testing;Time;User Compliance;Work;base;children with cystic fibrosis;commercialization;compliance behavior;conditioning;daily functioning;design;digital;game development;improved;improved outcome;instrument;invention;medical schools;mortality;novel;pressure;prototype;public health relevance;respiratory;routine therapy;usability	Ôªø _x000D_ DESCRIPTION (provided by applicant): The goal of this project is to develop a novel device for respiratory therapy that uses interactive gaming and music to encourage patient compliance. In order to maintain pulmonary health, many post-operative surgery patients as well as people with quadriplegia and other spinal cord injuries, high-level motor neuron diseases such as amyotrophic lateral sclerosis (ALS) and multiple sclerosis (MS), and disorders like cystic fibrosis_x000D_ undergo routine respiratory therapy. These therapy techniques are used to help strengthen and stretch the muscles around the lungs, exercise the diaphragm, and loosen mucus build-up to promote improved lung function. Improved lung function can help reduce the incidence of pneumonia and other respiratory illness, a leading cause of mortality among spinal cord injury patients and the most prevalent and most fatal hospital inquired infection (HAI) among post-operative patients. These therapy techniques often lack feedback and incentive, require the user to depend on an assistant, and become strenuous and mundane for users with limited mobility resulting in low patient compliance. We aim to improve patient compliance by adding a gaming component to provide users with an engaging incentive to adhere to their prescribed therapy routine. This work builds on our invention of the Jamboxx: a hands free breath controlled digital musical instrument designed for accessibility by users with quadriplegia or other motor neuron diseases. We aim to extend the functionality of the Jamboxx to create a commercially viable and proven product for improving respiratory therapy. This device has significant potential for improving compliance in both long-term outpatient users requiring routine respiratory therapy and short-term inpatient users requiring post-op respiratory conditioning. Improved therapy compliance can lead to improvements in long term outcomes as well as daily functioning for people with spinal cord injuries and other chronic disease requiring respiratory rehabilitation, as well as their families. To do this, we will create a product and a suite of mini-games with cross platform availability for patient use that will mimic a number of commonly prescribed respiratory therapy techniques. Once clinical functionality has been established, the device will enter into rigorous evaluation in both a hospital and outpatient setting in preparation for a subsequent clinical trial.	Jamboxx: Interactive Respiratory Therapy through Music and Gaming	PUBLIC HEALTH RELEVANCE: Pneumonia and other respiratory illness is a leading cause of mortality among spinal cord injury patients and surgical post op patients. The Jamboxx combines tablet based gaming with traditional respiratory therapy techniques, creating an added incentive for patients to adhere to their prescribed therapy routines. The goal of this device is t improve outcomes for patients requiring both short term and long term respiratory therapy and rehabilitation, subsequently decreasing the incidence of pneumonia, bronchitis and other respiratory diseases among these populations.	ALS; Behavioral and Social Science; Brain Disorders; Clinical Research; Clinical Trials and Supportive Activities; Complementary and Alternative Medicine; Infectious Diseases; Injury (total) Accidents/Adverse Effects; Injury - Trauma - (Head and Spine); Lung; Neurodegenerative; Neurosciences; Patient Safety; Pneumonia; Pneumonia & Influenza; Rare Diseases; Rehabilitation; Spinal Cord Injury	NIH	SBIR/STTR	370741	129759	https://reporter.nih.gov/project-details/9525386	MY MUSIC MACHINES, INC.	ALBANY	UNITED STATES	NY	NA	NHLBI	National Heart Lung and Blood Institute	Domestic For-Profits	Special Emphasis Panel[ZRG1-RPHB-R(12)B]	SCI Motor/Sensory Function	Breathing/Respiration/Cough				Assistive Tools				Clinical (Phase 0 or EFS)
4R42HL132735-02	NA	HL132735	999500	9411805	2017	4N	R42	DICESARE, MICHAEL	[{'profile_id': 14238346, 'first_name': 'Michael', 'middle_name': '', 'last_name': 'DiCesare', 'is_contact_pi': True, 'full_name': 'Michael DiCesare', 'title': ''}]	[{'first_name': 'ANTONELLO', 'middle_name': '', 'last_name': 'PUNTURIERI', 'full_name': 'ANTONELLO PUNTURIERI'}]	NY-20	2016-08-15	2019-06-30	PA-15-270	SB	R42HL132735	Amyotrophic Lateral Sclerosis;Breathing;Bronchitis;Chronic Disease;Clinical;Clinical Trials;Collaborations;Cystic Fibrosis;Development;Devices;Disease;Environmental air flow;Evaluation;Exercise;Family;Feedback;Goals;Hand;Health;Hospitals;Incentives;Incidence;Infection;Inpatients;Lead;Lung;Lung diseases;Manufacturer Name;Measures;Medical center;Monitor;Motor Neuron Disease;Mucous body substance;Multiple Sclerosis;Muscle;Music;Operative Surgical Procedures;Outcome;Outpatients;Patient-Focused Outcomes;Patients;Phase;Play;Pneumonia;Population;Postoperative Period;Preparation;Price;Production;Quadriplegia;Rehabilitation therapy;Respiratory Diaphragm;Respiratory Therapy;Respiratory physiology;Sales;Spinal cord injury;Spinal cord injury patients;Spirometry;Stretching;Tablets;Techniques;Testing;Time;User Compliance;Work;base;children with cystic fibrosis;commercialization;compliance behavior;conditioning;daily functioning;design;digital;game development;improved;improved outcome;instrument;invention;medical schools;mortality;novel;pressure;prototype;public health relevance;respiratory;routine therapy;usability	Ôªø _x000D_ DESCRIPTION (provided by applicant): The goal of this project is to develop a novel device for respiratory therapy that uses interactive gaming and music to encourage patient compliance. In order to maintain pulmonary health, many post-operative surgery patients as well as people with quadriplegia and other spinal cord injuries, high-level motor neuron diseases such as amyotrophic lateral sclerosis (ALS) and multiple sclerosis (MS), and disorders like cystic fibrosis_x000D_ undergo routine respiratory therapy. These therapy techniques are used to help strengthen and stretch the muscles around the lungs, exercise the diaphragm, and loosen mucus build-up to promote improved lung function. Improved lung function can help reduce the incidence of pneumonia and other respiratory illness, a leading cause of mortality among spinal cord injury patients and the most prevalent and most fatal hospital inquired infection (HAI) among post-operative patients. These therapy techniques often lack feedback and incentive, require the user to depend on an assistant, and become strenuous and mundane for users with limited mobility resulting in low patient compliance. We aim to improve patient compliance by adding a gaming component to provide users with an engaging incentive to adhere to their prescribed therapy routine. This work builds on our invention of the Jamboxx: a hands free breath controlled digital musical instrument designed for accessibility by users with quadriplegia or other motor neuron diseases. We aim to extend the functionality of the Jamboxx to create a commercially viable and proven product for improving respiratory therapy. This device has significant potential for improving compliance in both long-term outpatient users requiring routine respiratory therapy and short-term inpatient users requiring post-op respiratory conditioning. Improved therapy compliance can lead to improvements in long term outcomes as well as daily functioning for people with spinal cord injuries and other chronic disease requiring respiratory rehabilitation, as well as their families. To do this, we will create a product and a suite of mini-games with cross platform availability for patient use that will mimic a number of commonly prescribed respiratory therapy techniques. Once clinical functionality has been established, the device will enter into rigorous evaluation in both a hospital and outpatient setting in preparation for a subsequent clinical trial.	Jamboxx: Interactive Respiratory Therapy through Music and Gaming	PUBLIC HEALTH RELEVANCE: Pneumonia and other respiratory illness is a leading cause of mortality among spinal cord injury patients and surgical post op patients. The Jamboxx combines tablet based gaming with traditional respiratory therapy techniques, creating an added incentive for patients to adhere to their prescribed therapy routines. The goal of this device is t improve outcomes for patients requiring both short term and long term respiratory therapy and rehabilitation, subsequently decreasing the incidence of pneumonia, bronchitis and other respiratory diseases among these populations.	ALS; Behavioral and Social Science; Brain Disorders; Clinical Research; Infectious Diseases; Injury (total) Accidents/Adverse Effects; Injury - Trauma - (Head and Spine); Lung; Neurodegenerative; Neurosciences; Patient Safety; Pneumonia; Pneumonia & Influenza; Rare Diseases; Rehabilitation; Spinal Cord Injury	NIH	SBIR/STTR	740370	259130	https://reporter.nih.gov/project-details/9411805	MY MUSIC MACHINES, INC.	ALBANY	UNITED STATES	NY	NA	NHLBI	National Heart Lung and Blood Institute	Domestic For-Profits	Special Emphasis Panel[ZRG1-RPHB-R(12)B]	SCI Motor/Sensory Function	Breathing/Respiration/Cough				Assistive Tools				Clinical (Phase 0 or EFS)
1R01HL139708-01A1	NA	HL139708	374562	9595434	2018	1	R01	FULLER, DAVID D	[{'profile_id': 1899253, 'first_name': 'DAVID', 'middle_name': 'D', 'last_name': 'FULLER', 'is_contact_pi': True, 'full_name': 'DAVID D FULLER', 'title': 'PROFESSOR'}]	[{'first_name': 'AARON', 'middle_name': 'D', 'last_name': 'LAPOSKY', 'full_name': 'AARON D LAPOSKY'}]	FL-03	2018-08-01	2022-06-30	PA-16-160	RP	R01HL139708	AMPA Receptors;Acids;Acute;Area;Brain Stem;Breathing;Cell model;Cervical;Cervical spinal cord injury;Chronic;Clinical;Data;Dose;Effectiveness;Environmental air flow;Evaluation;Florida;Foundations;Functional disorder;Glutamates;Human;Hypercapnic respiratory failure;Hypoxia;Impairment;Intravenous;Kinetics;Mediating;Methods;Modality;Modeling;Morbidity - disease rate;Motor;Motor Neurons;Motor Pathways;Motor output;Neuronal Plasticity;Neurorehabilitation;Outcome Measure;Output;Pathway interactions;Patients;Pharmaceutical Preparations;Pharmacology;Rattus;Receptor Activation;Recovery of Function;Rehabilitation therapy;Research;Respiratory Muscles;Respiratory Stimulants;Respiratory physiology;Rodent;Safety;Series;Serotonin;Serotonin Agonists;Serotonin Antagonists;Signal Pathway;Signaling Molecule;Site;Small Interfering RNA;Spinal;Spinal Cord;Spinal cord injury;Structure of phrenic nerve;Synapses;Synaptic Transmission;Synaptic plasticity;Testing;Tidal Volume;Time;Universities;Work;authority;awake;base;evidence base;experience;experimental study;improved;innovation;mortality;motor disorder;motor function improvement;motor impairment;neurochemistry;neurophysiology;relating to nervous system;respiratory;serotonin receptor	ABSTRACT_x000D_ Respiratory-related motor dysfunction is the leading cause of morbidity and mortality following cervical spinal_x000D_ cord injury (SCI). Respiratory impairments largely reflect impaired bulbospinal glutamatergic synaptic_x000D_ transmission to spinal respiratory motoneurons. Ampakines are allosteric modulators of Œ±-amino-3-hydroxy-5-_x000D_ methyl-4-isoxazolepropionic acid (AMPA) receptor channel kinetics that enhance glutamatergic synaptic_x000D_ transmission. Since glutamatergic bulbospinal excitation of spinal respiratory motoneurons is driven in part by_x000D_ motoneuron AMPA receptor activation, enhancing spinal AMPA-mediated synaptic currents could increase_x000D_ motoneuron output. The central hypothesis guiding this proposal is that ampakines are an effective_x000D_ pharmacologic approach to improve breathing function after incomplete cervical SCI. Aim 1 will test the_x000D_ hypothesis that acute delivery of ampakines stimulates breathing after incomplete cervical SCI, and does so by_x000D_ facilitating synaptic transmission in spared respiratory motor pathways in the spinal cord. These experiments_x000D_ will determine effective dose, safety profile and primary site of action (e.g., medullary vs. spinal). Studies will_x000D_ be done after both acute and chronic cervical SCI; minute ventilation and respiratory muscle electromyogram_x000D_ (EMG) activity will be evaluated in unanesthetized rats; phrenic nerve activity will be evaluated in anesthetized_x000D_ rats. Aim 2 moves beyond direct stimulation of breathing to test the hypothesis that ampakines increase the_x000D_ capacity for neuroplasticity in the phrenic motor circuit. Preliminary data indicate that ampakine pre-treatment_x000D_ greatly enhances phrenic motor plasticity induced by spinal, serotonin receptor agonist administration. Based_x000D_ on these data, we propose a detailed cellular model to explain the impact of ampakines on serotonin-_x000D_ dependent phrenic motor plasticity. Additional preliminary data show that ampakine pretreatment causes_x000D_ dramatic increases in phrenic motor facilitation induced by acute intermittent hypoxia (AIH). We focus on AIH_x000D_ since it is well-established to induce spinal, serotonin-dependent phrenic motor plasticity, and has proven to be_x000D_ a simple and safe neurorehabilitation approach in humans with SCI. Thus, low-dose ampakines may be useful_x000D_ to enhance the impact of other neurorehabilitation modalities. Hypotheses derived from the cellular model will_x000D_ be tested by cervical spinal delivery of serotonin receptor antagonists and/or siRNAs targeting downstream_x000D_ signaling molecules. A comprehensive series of outcome measures will include neurophysiological studies of_x000D_ phrenic output, neurochemical evaluation of signaling pathways, and assessment of respiratory capacity in_x000D_ awake rats. We suggest that the proposed work is significant because of the need for strategies to improve_x000D_ motor function in patients with SCI. Innovative aspects include: 1) the use of ampakines to stimulate breathing_x000D_ after cervical SCI; 2) the use of ampakines increase respiratory neuroplasticity and functional recovery, and 3)_x000D_ the first cellular model to explain the impact of ampakines on spinal respiratory neuroplasticity.	Ampakines and Respiratory Neuroplasticity	Respiratory dysfunction is the leading cause of morbidity and mortality following cervical spinal cord injury._x000D_ New data collected for this application indicate that drugs known as ‚Äúampakines‚Äù dramatically increase_x000D_ respiratory function after cervical spinal cord injury, and can also dramatically improve the effectiveness of_x000D_ other respiratory rehabilitation approaches. Therefore, we propose to study ampakines as part of a pragmatic_x000D_ and ‚Äútranslatable‚Äù approach to improve respiratory function after cervical spinal cord injury.	Injury (total) Accidents/Adverse Effects; Injury - Trauma - (Head and Spine); Lung; Neurodegenerative; Neurosciences; Physical Rehabilitation; Rehabilitation; Spinal Cord Injury	NIH	Non-SBIR/STTR	250000	124562	https://reporter.nih.gov/project-details/9595434	UNIVERSITY OF FLORIDA	GAINESVILLE	UNITED STATES	FL	OTHER HEALTH PROFESSIONS	NHLBI	National Heart Lung and Blood Institute	SCHOOLS OF PUBLIC HEALTH	Special Emphasis Panel[ZRG1 CVRS-G (03)]	SCI Motor/Sensory Function	Breathing/Respiration/Cough				Drug Interventions				Preclinical
5R01HL139708-02	NA	HL139708	374227	9741582	2019	5	R01	FULLER, DAVID D	[{'profile_id': 1899253, 'first_name': 'DAVID', 'middle_name': 'D', 'last_name': 'FULLER', 'is_contact_pi': True, 'full_name': 'DAVID D FULLER', 'title': 'PROFESSOR'}]	[{'first_name': 'AARON', 'middle_name': 'D', 'last_name': 'LAPOSKY', 'full_name': 'AARON D LAPOSKY'}]	FL-03	2018-08-01	2022-06-30	PA-16-160	RP	R01HL139708	AMPA Receptors;Acids;Acute;Area;Brain Stem;Breathing;Cell model;Cervical;Cervical spinal cord injury;Chronic;Clinical;Data;Dose;Effectiveness;Environmental air flow;Evaluation;Florida;Foundations;Functional disorder;Glutamates;Human;Hypercapnic respiratory failure;Hypoxia;Impairment;Intravenous;Kinetics;Mediating;Methods;Modality;Modeling;Morbidity - disease rate;Motor;Motor Neurons;Motor Pathways;Motor output;Neuronal Plasticity;Neurorehabilitation;Outcome Measure;Output;Pathway interactions;Patients;Pharmaceutical Preparations;Pharmacology;Rattus;Receptor Activation;Recovery of Function;Rehabilitation therapy;Research;Respiratory Muscles;Respiratory Stimulants;Respiratory physiology;Rodent;Safety;Series;Serotonin;Serotonin Agonists;Serotonin Antagonists;Signal Pathway;Signaling Molecule;Site;Small Interfering RNA;Spinal;Spinal Cord;Spinal cord injury;Structure of phrenic nerve;Synapses;Synaptic Transmission;Synaptic plasticity;Testing;Tidal Volume;Time;Universities;Work;authority;awake;base;evidence base;experience;experimental study;improved;innovation;mortality;motor disorder;motor function improvement;motor impairment;neurochemistry;neurophysiology;relating to nervous system;respiratory;serotonin receptor	ABSTRACT_x000D_ Respiratory-related motor dysfunction is the leading cause of morbidity and mortality following cervical spinal_x000D_ cord injury (SCI). Respiratory impairments largely reflect impaired bulbospinal glutamatergic synaptic_x000D_ transmission to spinal respiratory motoneurons. Ampakines are allosteric modulators of Œ±-amino-3-hydroxy-5-_x000D_ methyl-4-isoxazolepropionic acid (AMPA) receptor channel kinetics that enhance glutamatergic synaptic_x000D_ transmission. Since glutamatergic bulbospinal excitation of spinal respiratory motoneurons is driven in part by_x000D_ motoneuron AMPA receptor activation, enhancing spinal AMPA-mediated synaptic currents could increase_x000D_ motoneuron output. The central hypothesis guiding this proposal is that ampakines are an effective_x000D_ pharmacologic approach to improve breathing function after incomplete cervical SCI. Aim 1 will test the_x000D_ hypothesis that acute delivery of ampakines stimulates breathing after incomplete cervical SCI, and does so by_x000D_ facilitating synaptic transmission in spared respiratory motor pathways in the spinal cord. These experiments_x000D_ will determine effective dose, safety profile and primary site of action (e.g., medullary vs. spinal). Studies will_x000D_ be done after both acute and chronic cervical SCI; minute ventilation and respiratory muscle electromyogram_x000D_ (EMG) activity will be evaluated in unanesthetized rats; phrenic nerve activity will be evaluated in anesthetized_x000D_ rats. Aim 2 moves beyond direct stimulation of breathing to test the hypothesis that ampakines increase the_x000D_ capacity for neuroplasticity in the phrenic motor circuit. Preliminary data indicate that ampakine pre-treatment_x000D_ greatly enhances phrenic motor plasticity induced by spinal, serotonin receptor agonist administration. Based_x000D_ on these data, we propose a detailed cellular model to explain the impact of ampakines on serotonin-_x000D_ dependent phrenic motor plasticity. Additional preliminary data show that ampakine pretreatment causes_x000D_ dramatic increases in phrenic motor facilitation induced by acute intermittent hypoxia (AIH). We focus on AIH_x000D_ since it is well-established to induce spinal, serotonin-dependent phrenic motor plasticity, and has proven to be_x000D_ a simple and safe neurorehabilitation approach in humans with SCI. Thus, low-dose ampakines may be useful_x000D_ to enhance the impact of other neurorehabilitation modalities. Hypotheses derived from the cellular model will_x000D_ be tested by cervical spinal delivery of serotonin receptor antagonists and/or siRNAs targeting downstream_x000D_ signaling molecules. A comprehensive series of outcome measures will include neurophysiological studies of_x000D_ phrenic output, neurochemical evaluation of signaling pathways, and assessment of respiratory capacity in_x000D_ awake rats. We suggest that the proposed work is significant because of the need for strategies to improve_x000D_ motor function in patients with SCI. Innovative aspects include: 1) the use of ampakines to stimulate breathing_x000D_ after cervical SCI; 2) the use of ampakines increase respiratory neuroplasticity and functional recovery, and 3)_x000D_ the first cellular model to explain the impact of ampakines on spinal respiratory neuroplasticity.	Ampakines and Respiratory Neuroplasticity	Respiratory dysfunction is the leading cause of morbidity and mortality following cervical spinal cord injury._x000D_ New data collected for this application indicate that drugs known as ‚Äúampakines‚Äù dramatically increase_x000D_ respiratory function after cervical spinal cord injury, and can also dramatically improve the effectiveness of_x000D_ other respiratory rehabilitation approaches. Therefore, we propose to study ampakines as part of a pragmatic_x000D_ and ‚Äútranslatable‚Äù approach to improve respiratory function after cervical spinal cord injury.	Injury (total) Accidents/Adverse Effects; Injury - Trauma - (Head and Spine); Lung; Neurosciences; Physical Rehabilitation; Rehabilitation; Spinal Cord Injury	NIH	Non-SBIR/STTR	250000	124227	https://reporter.nih.gov/project-details/9741582	UNIVERSITY OF FLORIDA	GAINESVILLE	UNITED STATES	FL	OTHER HEALTH PROFESSIONS	NHLBI	National Heart Lung and Blood Institute	SCHOOLS OF PUBLIC HEALTH	Special Emphasis Panel[ZRG1-CVRS-G(03)]	SCI Motor/Sensory Function	Breathing/Respiration/Cough				Drug Interventions				Preclinical
5R01HL139708-03	NA	HL139708	373876	9973077	2020	5	R01	FULLER, DAVID D	[{'profile_id': 1899253, 'first_name': 'DAVID', 'middle_name': 'D', 'last_name': 'FULLER', 'is_contact_pi': True, 'full_name': 'DAVID D FULLER', 'title': 'PROFESSOR'}]	[{'first_name': 'AARON', 'middle_name': 'D', 'last_name': 'LAPOSKY', 'full_name': 'AARON D LAPOSKY'}]	FL-03	2018-08-01	2022-06-30	PA-16-160	RP	R01HL139708	AMPA Receptors;Acids;Acute;Area;Brain Stem;Breathing;Cell model;Cervical;Cervical spinal cord injury;Chronic;Clinical;Data;Dose;Effectiveness;Evaluation;Florida;Foundations;Glutamates;Human;Hypercapnic respiratory failure;Hypoxia;Impairment;Intravenous;Kinetics;Mediating;Methods;Modality;Modeling;Morbidity - disease rate;Motor;Motor Neurons;Motor Pathways;Motor output;Neuronal Plasticity;Outcome Measure;Output;Pathway interactions;Patients;Pharmaceutical Preparations;Pharmacology;Rattus;Receptor Activation;Recovery of Function;Rehabilitation therapy;Research;Respiration Disorders;Respiratory Muscles;Respiratory Stimulants;Respiratory physiology;Rodent;Safety;Series;Serotonin;Serotonin Agonists;Serotonin Antagonists;Signal Pathway;Signaling Molecule;Site;Small Interfering RNA;Spinal;Spinal Cord;Spinal cord injury;Structure of phrenic nerve;Synapses;Synaptic Transmission;Synaptic plasticity;Testing;Tidal Volume;Time;Universities;Work;authority;awake;base;evidence base;experience;experimental study;improved;innovation;mortality;motor disorder;motor function improvement;motor impairment;neurochemistry;neurological rehabilitation;neurophysiology;relating to nervous system;respiratory;serotonin receptor;ventilation	ABSTRACT_x000D_ Respiratory-related motor dysfunction is the leading cause of morbidity and mortality following cervical spinal_x000D_ cord injury (SCI). Respiratory impairments largely reflect impaired bulbospinal glutamatergic synaptic_x000D_ transmission to spinal respiratory motoneurons. Ampakines are allosteric modulators of Œ±-amino-3-hydroxy-5-_x000D_ methyl-4-isoxazolepropionic acid (AMPA) receptor channel kinetics that enhance glutamatergic synaptic_x000D_ transmission. Since glutamatergic bulbospinal excitation of spinal respiratory motoneurons is driven in part by_x000D_ motoneuron AMPA receptor activation, enhancing spinal AMPA-mediated synaptic currents could increase_x000D_ motoneuron output. The central hypothesis guiding this proposal is that ampakines are an effective_x000D_ pharmacologic approach to improve breathing function after incomplete cervical SCI. Aim 1 will test the_x000D_ hypothesis that acute delivery of ampakines stimulates breathing after incomplete cervical SCI, and does so by_x000D_ facilitating synaptic transmission in spared respiratory motor pathways in the spinal cord. These experiments_x000D_ will determine effective dose, safety profile and primary site of action (e.g., medullary vs. spinal). Studies will_x000D_ be done after both acute and chronic cervical SCI; minute ventilation and respiratory muscle electromyogram_x000D_ (EMG) activity will be evaluated in unanesthetized rats; phrenic nerve activity will be evaluated in anesthetized_x000D_ rats. Aim 2 moves beyond direct stimulation of breathing to test the hypothesis that ampakines increase the_x000D_ capacity for neuroplasticity in the phrenic motor circuit. Preliminary data indicate that ampakine pre-treatment_x000D_ greatly enhances phrenic motor plasticity induced by spinal, serotonin receptor agonist administration. Based_x000D_ on these data, we propose a detailed cellular model to explain the impact of ampakines on serotonin-_x000D_ dependent phrenic motor plasticity. Additional preliminary data show that ampakine pretreatment causes_x000D_ dramatic increases in phrenic motor facilitation induced by acute intermittent hypoxia (AIH). We focus on AIH_x000D_ since it is well-established to induce spinal, serotonin-dependent phrenic motor plasticity, and has proven to be_x000D_ a simple and safe neurorehabilitation approach in humans with SCI. Thus, low-dose ampakines may be useful_x000D_ to enhance the impact of other neurorehabilitation modalities. Hypotheses derived from the cellular model will_x000D_ be tested by cervical spinal delivery of serotonin receptor antagonists and/or siRNAs targeting downstream_x000D_ signaling molecules. A comprehensive series of outcome measures will include neurophysiological studies of_x000D_ phrenic output, neurochemical evaluation of signaling pathways, and assessment of respiratory capacity in_x000D_ awake rats. We suggest that the proposed work is significant because of the need for strategies to improve_x000D_ motor function in patients with SCI. Innovative aspects include: 1) the use of ampakines to stimulate breathing_x000D_ after cervical SCI; 2) the use of ampakines increase respiratory neuroplasticity and functional recovery, and 3)_x000D_ the first cellular model to explain the impact of ampakines on spinal respiratory neuroplasticity.	Ampakines and Respiratory Neuroplasticity	Respiratory dysfunction is the leading cause of morbidity and mortality following cervical spinal cord injury._x000D_ New data collected for this application indicate that drugs known as ‚Äúampakines‚Äù dramatically increase_x000D_ respiratory function after cervical spinal cord injury, and can also dramatically improve the effectiveness of_x000D_ other respiratory rehabilitation approaches. Therefore, we propose to study ampakines as part of a pragmatic_x000D_ and ‚Äútranslatable‚Äù approach to improve respiratory function after cervical spinal cord injury.	Injury - Trauma - (Head and Spine); Lung; Neurosciences; Physical Injury - Accidents and Adverse Effects; Physical Rehabilitation; Rehabilitation; Spinal Cord Injury	NIH	Non-SBIR/STTR	250000	123876	https://reporter.nih.gov/project-details/9973077	UNIVERSITY OF FLORIDA	GAINESVILLE	UNITED STATES	FL	OTHER HEALTH PROFESSIONS	NHLBI	National Heart Lung and Blood Institute	SCHOOLS OF PUBLIC HEALTH	Special Emphasis Panel[ZRG1-CVRS-G(03)]	SCI Motor/Sensory Function	Breathing/Respiration/Cough				Drug Interventions				Preclinical
5R01HL139708-04	NA	HL139708	373507	10213119	2021	5	R01	FULLER, DAVID D	[{'profile_id': 1899253, 'first_name': 'DAVID', 'middle_name': 'D', 'last_name': 'FULLER', 'is_contact_pi': True, 'full_name': 'DAVID D FULLER', 'title': 'PROFESSOR'}]	[{'first_name': 'AARON', 'middle_name': 'D', 'last_name': 'LAPOSKY', 'full_name': 'AARON D LAPOSKY'}]	FL-03	2018-08-01	2023-06-30	PA-16-160	RP	R01HL139708	AMPA Receptors;Acids;Acute;Area;Brain Stem;Breathing;Cell model;Cervical;Cervical spinal cord injury;Chronic;Clinical;Data;Dose;Effectiveness;Evaluation;Florida;Foundations;Glutamates;Human;Hypercapnic respiratory failure;Hypoxia;Impairment;Intravenous;Kinetics;Mediating;Methods;Modality;Modeling;Morbidity - disease rate;Motor;Motor Neurons;Motor Pathways;Motor output;Neuronal Plasticity;Outcome Measure;Output;Pathway interactions;Patients;Pharmaceutical Preparations;Pharmacology;Rattus;Receptor Activation;Recovery of Function;Rehabilitation therapy;Research;Respiration Disorders;Respiratory Muscles;Respiratory Stimulants;Respiratory physiology;Rodent;Safety;Series;Serotonin;Serotonin Agonists;Serotonin Antagonists;Signal Pathway;Signaling Molecule;Site;Small Interfering RNA;Spinal;Spinal Cord;Spinal cord injury;Structure of phrenic nerve;Synapses;Synaptic Transmission;Synaptic plasticity;Testing;Tidal Volume;Time;Universities;Work;authority;awake;base;evidence base;experience;experimental study;improved;innovation;mortality;motor disorder;motor function improvement;motor impairment;neurochemistry;neurological rehabilitation;neurophysiology;relating to nervous system;respiratory;serotonin receptor;ventilation	ABSTRACT_x000D_ Respiratory-related motor dysfunction is the leading cause of morbidity and mortality following cervical spinal_x000D_ cord injury (SCI). Respiratory impairments largely reflect impaired bulbospinal glutamatergic synaptic_x000D_ transmission to spinal respiratory motoneurons. Ampakines are allosteric modulators of Œ±-amino-3-hydroxy-5-_x000D_ methyl-4-isoxazolepropionic acid (AMPA) receptor channel kinetics that enhance glutamatergic synaptic_x000D_ transmission. Since glutamatergic bulbospinal excitation of spinal respiratory motoneurons is driven in part by_x000D_ motoneuron AMPA receptor activation, enhancing spinal AMPA-mediated synaptic currents could increase_x000D_ motoneuron output. The central hypothesis guiding this proposal is that ampakines are an effective_x000D_ pharmacologic approach to improve breathing function after incomplete cervical SCI. Aim 1 will test the_x000D_ hypothesis that acute delivery of ampakines stimulates breathing after incomplete cervical SCI, and does so by_x000D_ facilitating synaptic transmission in spared respiratory motor pathways in the spinal cord. These experiments_x000D_ will determine effective dose, safety profile and primary site of action (e.g., medullary vs. spinal). Studies will_x000D_ be done after both acute and chronic cervical SCI; minute ventilation and respiratory muscle electromyogram_x000D_ (EMG) activity will be evaluated in unanesthetized rats; phrenic nerve activity will be evaluated in anesthetized_x000D_ rats. Aim 2 moves beyond direct stimulation of breathing to test the hypothesis that ampakines increase the_x000D_ capacity for neuroplasticity in the phrenic motor circuit. Preliminary data indicate that ampakine pre-treatment_x000D_ greatly enhances phrenic motor plasticity induced by spinal, serotonin receptor agonist administration. Based_x000D_ on these data, we propose a detailed cellular model to explain the impact of ampakines on serotonin-_x000D_ dependent phrenic motor plasticity. Additional preliminary data show that ampakine pretreatment causes_x000D_ dramatic increases in phrenic motor facilitation induced by acute intermittent hypoxia (AIH). We focus on AIH_x000D_ since it is well-established to induce spinal, serotonin-dependent phrenic motor plasticity, and has proven to be_x000D_ a simple and safe neurorehabilitation approach in humans with SCI. Thus, low-dose ampakines may be useful_x000D_ to enhance the impact of other neurorehabilitation modalities. Hypotheses derived from the cellular model will_x000D_ be tested by cervical spinal delivery of serotonin receptor antagonists and/or siRNAs targeting downstream_x000D_ signaling molecules. A comprehensive series of outcome measures will include neurophysiological studies of_x000D_ phrenic output, neurochemical evaluation of signaling pathways, and assessment of respiratory capacity in_x000D_ awake rats. We suggest that the proposed work is significant because of the need for strategies to improve_x000D_ motor function in patients with SCI. Innovative aspects include: 1) the use of ampakines to stimulate breathing_x000D_ after cervical SCI; 2) the use of ampakines increase respiratory neuroplasticity and functional recovery, and 3)_x000D_ the first cellular model to explain the impact of ampakines on spinal respiratory neuroplasticity.	Ampakines and Respiratory Neuroplasticity	Respiratory dysfunction is the leading cause of morbidity and mortality following cervical spinal cord injury._x000D_ New data collected for this application indicate that drugs known as ‚Äúampakines‚Äù dramatically increase_x000D_ respiratory function after cervical spinal cord injury, and can also dramatically improve the effectiveness of_x000D_ other respiratory rehabilitation approaches. Therefore, we propose to study ampakines as part of a pragmatic_x000D_ and ‚Äútranslatable‚Äù approach to improve respiratory function after cervical spinal cord injury.	Lung; Neurosciences; Physical Injury - Accidents and Adverse Effects; Physical Rehabilitation; Rehabilitation; Spinal Cord Injury; Traumatic Head and Spine Injury	NIH	Non-SBIR/STTR	250000	123507	https://reporter.nih.gov/project-details/10213119	UNIVERSITY OF FLORIDA	GAINESVILLE	UNITED STATES	FL	OTHER HEALTH PROFESSIONS	NHLBI	National Heart Lung and Blood Institute	SCHOOLS OF PUBLIC HEALTH	Special Emphasis Panel[ZRG1-CVRS-G(03)]	SCI Motor/Sensory Function	Breathing/Respiration/Cough				Drug Interventions				Preclinical
1R01HL142757-01A1	NA	HL142757	385000	9738090	2019	1	R01	MATEIKA, JASON H.	[{'profile_id': 8579727, 'first_name': 'Jason', 'middle_name': 'H.', 'last_name': 'Mateika', 'is_contact_pi': True, 'full_name': 'Jason H. Mateika', 'title': 'PROFESSOR'}]	[{'first_name': 'MARISHKA', 'middle_name': '', 'last_name': 'BROWN', 'full_name': 'MARISHKA BROWN'}]	MI-13	2019-09-01	2023-06-30	PA-18-345	RP	R01HL142757	Animals;Biological Markers;Blood Pressure;Brain Stem;Cardiovascular system;Chest wall structure;Comorbidity;Continuous Positive Airway Pressure;Coupled;Couples Therapy;Diagnosis;Event;Exposure to;General Population;Gold;Health;Human;Hypoxia;Impairment;Incidence;Individual;Inflammatory;Innovative Therapy;Laboratories;Lead;Limb structure;Link;Measures;Metabolic;Metabolic dysfunction;Modification;Morphology;Motor;Motor Neurons;Neurocognitive;Neurologic;Obstructive Sleep Apnea;Outcome;Outcome Measure;Parasympathetic Nervous System;Participant;Prevalence;Recovery;Safety;Secondary to;Sleep;Sleep Apnea Syndromes;Spinal cord injury;Stimulus;Sympathetic Nervous System;Synapses;Therapeutic;Therapeutic Effect;Time;United States;Wakefulness;airway muscle;compliance behavior;design;improved;improved outcome;motor disorder;motor function recovery;novel;pressure;primary outcome;respiratory;response;standard care	Mild intermittent hypoxia (IH) initiates sustained increases in chest wall and upper airway muscle_x000D_ activity in humans. This sustained increase is a form of respiratory plasticity known as long-term facilitation_x000D_ (LTF). Repeated daily exposure to mild IH that leads to the initiation of LTF of upper airway muscle activity_x000D_ could lead to increased stability of the upper airway. In line with my laboratory‚Äôs mandate to develop_x000D_ innovative therapies to treat sleep apnea, this increased stability could ultimately reduce the continuous_x000D_ positive airway pressure (CPAP) required to treat obstructive sleep apnea (OSA) and improve compliance_x000D_ with this gold standard treatment. Improved compliance could ultimately serve to mitigate those co-_x000D_ morbidities linked to sleep apnea. Moreover, in addition to improving CPAP compliance numerous studies_x000D_ indicate that mild IH has many direct beneficial cardiovascular, neurocognitive and metabolic effects. Thus,_x000D_ mild IH could serve as a multipronged therapeutic approach to treat sleep apnea. In accordance with this_x000D_ postulation, Aim 1 of our proposal will determine if repeated daily exposure to mild IH serves as an adjunct_x000D_ therapy coupled with CPAP to mitigate associated co-morbidities via its direct effects on a variety of_x000D_ cardiovascular, metabolic and neurocognitive measures and indirectly by improving CPAP compliance._x000D_ Modifications in autonomic (i.e. sympathetic nervous system activity) and cardiovascular (i.e. blood pressure)_x000D_ function will be the primary outcome measures coupled to secondary measures of metabolic and_x000D_ neurocognitive outcomes._x000D_ Sleep is typically associated with a reduction in respiratory motoneuron excitability. This response is_x000D_ exacerbated and coupled to obstructive apneic events as a consequence of spinal cord injury induced_x000D_ morphological and neurological impairment of bulbospinal synaptic inputs to respiratory motoneurons, and_x000D_ adaptations in brainstem respiratory and upper airway motor function. These modifications are coupled to an_x000D_ incidence of sleep-disordered breathing (i.e. both central and obstructive sleep apnea) which is approximately_x000D_ 15 times higher in individuals with spinal cord injury than in the general population of the United States._x000D_ Thus, exposure to this stimulus could improve CPAP compliance and enhanced outcome measures as outlined_x000D_ above. Additionally, repeated daily exposure to intermittent hypoxia promotes the recovery of respiratory and_x000D_ motor limb function in animals and humans. Thus, daily repeated exposure to IH could have significant_x000D_ therapeutic effects on respiratory and limb motor function in individuals with spinal cord injury accompanied_x000D_ by sleep apnea. Thus, Aim 2 of our proposal will serve to determine if IH can serve to mitigate co-morbidities_x000D_ linked to sleep apnea and promote the recovery of respiratory motor function during wakefulness and sleep,_x000D_ and motor limb function during wakefulness.	Mild intermittent hypoxia and CPAP: A multi-pronged approach to treat sleep apnea in intact and spinal cord injured humans	Our proposal is designed to determine if exposure to mild intermittent hypoxia coupled with continuous_x000D_ positive airway pressure enhances treatment of cardiovascular, neurocognitive and metabolic dysfunction in_x000D_ humans with intact or injured spinal cords that are diagnosed with sleep apnea.	Assistive Technology; Basic Behavioral and Social Science; Behavioral and Social Science; Bioengineering; Cardiovascular; Clinical Research; Clinical Trials and Supportive Activities; Injury (total) Accidents/Adverse Effects; Injury - Trauma - (Head and Spine); Lung; Neurosciences; Sleep Research; Spinal Cord Injury	NIH	Non-SBIR/STTR	250000	135000	https://reporter.nih.gov/project-details/9738090	WAYNE STATE UNIVERSITY	DETROIT	UNITED STATES	MI	PHYSIOLOGY	NHLBI	National Heart Lung and Blood Institute	SCHOOLS OF MEDICINE	Respiratory Integrative Biology and Translational Research Study Section[RIBT]	SCI Secondary Health Conditions	Sleep	Cardiovascular Function	Metabolism		Non-Invasive Device				Clinical (Phase 0 or EFS)
1R56HL142757-01	NA	HL142757	385000	9769291	2018	1	R56	MATEIKA, JASON H.	[{'profile_id': 8579727, 'first_name': 'Jason', 'middle_name': 'H.', 'last_name': 'Mateika', 'is_contact_pi': True, 'full_name': 'Jason H. Mateika', 'title': 'PROFESSOR'}]	[{'first_name': 'MARISHKA', 'middle_name': '', 'last_name': 'BROWN', 'full_name': 'MARISHKA BROWN'}]	MI-13	2018-09-25	2019-08-31	PA-16-160	RP	R56HL142757	Animals;Biological Markers;Blood Pressure;Brain Stem;Cardiovascular system;Chest wall structure;Comorbidity;Continuous Positive Airway Pressure;Coupled;Couples Therapy;Diagnosis;Event;Exposure to;General Population;Gold;Health;Human;Hypoxia;Impairment;Incidence;Individual;Inflammatory;Innovative Therapy;Laboratories;Lead;Limb structure;Link;Measures;Metabolic;Metabolic dysfunction;Modification;Morphology;Motor;Motor Neurons;Neurocognitive;Neurologic;Obstructive Sleep Apnea;Outcome;Outcome Measure;Parasympathetic Nervous System;Participant;Prevalence;Recovery;Safety;Secondary to;Sleep;Sleep Apnea Syndromes;Spinal cord injury;Stimulus;Sympathetic Nervous System;Synapses;Therapeutic;Therapeutic Effect;Time;United States;Wakefulness;airway muscle;compliance behavior;design;improved;improved outcome;motor disorder;motor function recovery;novel;pressure;primary outcome;respiratory;response;standard care	Mild intermittent hypoxia (IH) initiates sustained increases in chest wall and upper airway muscle_x000D_ activity in humans. This sustained increase is a form of respiratory plasticity known as long-term facilitation_x000D_ (LTF). Repeated daily exposure to mild IH that leads to the initiation of LTF of upper airway muscle activity_x000D_ could lead to increased stability of the upper airway. In line with my laboratory‚Äôs mandate to develop_x000D_ innovative therapies to treat sleep apnea, this increased stability could ultimately reduce the continuous_x000D_ positive airway pressure (CPAP) required to treat obstructive sleep apnea (OSA) and improve compliance_x000D_ with this gold standard treatment. Improved compliance could ultimately serve to mitigate those co-_x000D_ morbidities linked to sleep apnea. Moreover, in addition to improving CPAP compliance numerous studies_x000D_ indicate that mild IH has many direct beneficial cardiovascular, neurocognitive and metabolic effects. Thus,_x000D_ mild IH could serve as a multipronged therapeutic approach to treat sleep apnea. In accordance with this_x000D_ postulation, Aim 1 of our proposal will determine if repeated daily exposure to mild IH serves as an adjunct_x000D_ therapy coupled with CPAP to mitigate associated co-morbidities via its direct effects on a variety of_x000D_ cardiovascular, metabolic and neurocognitive measures and indirectly by improving CPAP compliance._x000D_ Modifications in autonomic (i.e. sympathetic nervous system activity) and cardiovascular (i.e. blood pressure)_x000D_ function will be the primary outcome measures coupled to secondary measures of metabolic and_x000D_ neurocognitive outcomes._x000D_ Sleep is typically associated with a reduction in respiratory motoneuron excitability. This response is_x000D_ exacerbated and coupled to obstructive apneic events as a consequence of spinal cord injury induced_x000D_ morphological and neurological impairment of bulbospinal synaptic inputs to respiratory motoneurons, and_x000D_ adaptations in brainstem respiratory and upper airway motor function. These modifications are coupled to an_x000D_ incidence of sleep-disordered breathing (i.e. both central and obstructive sleep apnea) which is approximately_x000D_ 15 times higher in individuals with spinal cord injury than in the general population of the United States._x000D_ Thus, exposure to this stimulus could improve CPAP compliance and enhanced outcome measures as outlined_x000D_ above. Additionally, repeated daily exposure to intermittent hypoxia promotes the recovery of respiratory and_x000D_ motor limb function in animals and humans. Thus, daily repeated exposure to IH could have significant_x000D_ therapeutic effects on respiratory and limb motor function in individuals with spinal cord injury accompanied_x000D_ by sleep apnea. Thus, Aim 2 of our proposal will serve to determine if IH can serve to mitigate co-morbidities_x000D_ linked to sleep apnea and promote the recovery of respiratory motor function during wakefulness and sleep,_x000D_ and motor limb function during wakefulness.	Mild intermittent hypoxia and CPAP: A multi-pronged approach to treat sleep apnea in intact and spinal cord injured humans	Our proposal is designed to determine if exposure to mild intermittent hypoxia coupled with continuous_x000D_ positive airway pressure enhances treatment of cardiovascular, neurocognitive and metabolic dysfunction in_x000D_ humans with intact or injured spinal cords that are diagnosed with sleep apnea.	Assistive Technology; Basic Behavioral and Social Science; Behavioral and Social Science; Bioengineering; Cardiovascular; Clinical Research; Clinical Trials and Supportive Activities; Injury (total) Accidents/Adverse Effects; Injury - Trauma - (Head and Spine); Lung; Neurodegenerative; Neurosciences; Sleep Research; Spinal Cord Injury	NIH	Non-SBIR/STTR	250000	135000	https://reporter.nih.gov/project-details/9769291	WAYNE STATE UNIVERSITY	DETROIT	UNITED STATES	MI	PHYSIOLOGY	NHLBI	National Heart Lung and Blood Institute	SCHOOLS OF MEDICINE	Respiratory Integrative Biology and Translational Research Study Section[RIBT]	SCI Secondary Health Conditions	Sleep	Cardiovascular Function	Metabolism		Non-Invasive Device				Clinical (Phase 0 or EFS)
5R01HL142757-02	NA	HL142757	385000	9926308	2020	5	R01	MATEIKA, JASON H.	[{'profile_id': 8579727, 'first_name': 'Jason', 'middle_name': 'H.', 'last_name': 'Mateika', 'is_contact_pi': True, 'full_name': 'Jason H. Mateika', 'title': 'PROFESSOR'}]	[{'first_name': 'MARISHKA', 'middle_name': '', 'last_name': 'BROWN', 'full_name': 'MARISHKA BROWN'}]	MI-13	2019-09-01	2023-06-30	PA-18-345	RP	R01HL142757	Animals;Biological Markers;Blood Pressure;Brain Stem;Cardiovascular system;Chest wall structure;Continuous Positive Airway Pressure;Coupled;Couples Therapy;Diagnosis;Event;Exposure to;General Population;Gold;Health;Human;Hypoxia;Impairment;Incidence;Individual;Inflammatory;Innovative Therapy;Laboratories;Lead;Limb structure;Link;Measures;Metabolic;Metabolic dysfunction;Modification;Morphology;Motor;Motor Neurons;Neurocognitive;Neurologic;Obstructive Sleep Apnea;Outcome;Outcome Measure;Parasympathetic Nervous System;Participant;Prevalence;Recovery;Safety;Secondary to;Sleep;Sleep Apnea Syndromes;Spinal cord injury;Stimulus;Sympathetic Nervous System;Synapses;Therapeutic;Therapeutic Effect;Time;United States;Wakefulness;airway muscle;comorbidity;compliance behavior;design;improved;improved outcome;motor disorder;motor function recovery;novel;pressure;primary outcome;respiratory;response;standard care	Mild intermittent hypoxia (IH) initiates sustained increases in chest wall and upper airway muscle_x000D_ activity in humans. This sustained increase is a form of respiratory plasticity known as long-term facilitation_x000D_ (LTF). Repeated daily exposure to mild IH that leads to the initiation of LTF of upper airway muscle activity_x000D_ could lead to increased stability of the upper airway. In line with my laboratory‚Äôs mandate to develop_x000D_ innovative therapies to treat sleep apnea, this increased stability could ultimately reduce the continuous_x000D_ positive airway pressure (CPAP) required to treat obstructive sleep apnea (OSA) and improve compliance_x000D_ with this gold standard treatment. Improved compliance could ultimately serve to mitigate those co-_x000D_ morbidities linked to sleep apnea. Moreover, in addition to improving CPAP compliance numerous studies_x000D_ indicate that mild IH has many direct beneficial cardiovascular, neurocognitive and metabolic effects. Thus,_x000D_ mild IH could serve as a multipronged therapeutic approach to treat sleep apnea. In accordance with this_x000D_ postulation, Aim 1 of our proposal will determine if repeated daily exposure to mild IH serves as an adjunct_x000D_ therapy coupled with CPAP to mitigate associated co-morbidities via its direct effects on a variety of_x000D_ cardiovascular, metabolic and neurocognitive measures and indirectly by improving CPAP compliance._x000D_ Modifications in autonomic (i.e. sympathetic nervous system activity) and cardiovascular (i.e. blood pressure)_x000D_ function will be the primary outcome measures coupled to secondary measures of metabolic and_x000D_ neurocognitive outcomes._x000D_ Sleep is typically associated with a reduction in respiratory motoneuron excitability. This response is_x000D_ exacerbated and coupled to obstructive apneic events as a consequence of spinal cord injury induced_x000D_ morphological and neurological impairment of bulbospinal synaptic inputs to respiratory motoneurons, and_x000D_ adaptations in brainstem respiratory and upper airway motor function. These modifications are coupled to an_x000D_ incidence of sleep-disordered breathing (i.e. both central and obstructive sleep apnea) which is approximately_x000D_ 15 times higher in individuals with spinal cord injury than in the general population of the United States._x000D_ Thus, exposure to this stimulus could improve CPAP compliance and enhanced outcome measures as outlined_x000D_ above. Additionally, repeated daily exposure to intermittent hypoxia promotes the recovery of respiratory and_x000D_ motor limb function in animals and humans. Thus, daily repeated exposure to IH could have significant_x000D_ therapeutic effects on respiratory and limb motor function in individuals with spinal cord injury accompanied_x000D_ by sleep apnea. Thus, Aim 2 of our proposal will serve to determine if IH can serve to mitigate co-morbidities_x000D_ linked to sleep apnea and promote the recovery of respiratory motor function during wakefulness and sleep,_x000D_ and motor limb function during wakefulness.	Mild intermittent hypoxia and CPAP: A multi-pronged approach to treat sleep apnea in intact and spinal cord injured humans	Our proposal is designed to determine if exposure to mild intermittent hypoxia coupled with continuous_x000D_ positive airway pressure enhances treatment of cardiovascular, neurocognitive and metabolic dysfunction in_x000D_ humans with intact or injured spinal cords that are diagnosed with sleep apnea.	Assistive Technology; Basic Behavioral and Social Science; Behavioral and Social Science; Bioengineering; Cardiovascular; Clinical Research; Clinical Trials and Supportive Activities; Injury - Trauma - (Head and Spine); Lung; Neurosciences; Physical Injury - Accidents and Adverse Effects; Sleep Research; Spinal Cord Injury	NIH	Non-SBIR/STTR	250000	135000	https://reporter.nih.gov/project-details/9926308	WAYNE STATE UNIVERSITY	DETROIT	UNITED STATES	MI	PHYSIOLOGY	NHLBI	National Heart Lung and Blood Institute	SCHOOLS OF MEDICINE	Respiratory Integrative Biology and Translational Research Study Section[RIBT]	SCI Secondary Health Conditions	Sleep	Cardiovascular Function	Metabolism		Non-Invasive Device				Clinical (Phase 0 or EFS)
5R01HL142757-03	NA	HL142757	385000	10251847	2021	5	R01	MATEIKA, JASON H.	[{'profile_id': 8579727, 'first_name': 'Jason', 'middle_name': 'H.', 'last_name': 'Mateika', 'is_contact_pi': True, 'full_name': 'Jason H. Mateika', 'title': 'PROFESSOR'}]	[{'first_name': 'ALFONSO', 'middle_name': 'JOSEPH', 'last_name': 'ALFINI', 'full_name': 'ALFONSO JOSEPH ALFINI'}]	MI-13	2019-09-01	2023-06-30	PA-18-345	RP	R01HL142757	Animals;Biological Markers;Blood Pressure;Brain Stem;Cardiovascular system;Chest wall structure;Continuous Positive Airway Pressure;Coupled;Couples Therapy;Diagnosis;Event;Exposure to;General Population;Gold;Health;Human;Hypoxia;Impairment;Incidence;Individual;Inflammatory;Innovative Therapy;Laboratories;Lead;Limb structure;Link;Measures;Metabolic;Metabolic dysfunction;Modification;Morphology;Motor;Motor Neurons;Neurocognitive;Neurologic;Obstructive Sleep Apnea;Outcome;Outcome Measure;Parasympathetic Nervous System;Participant;Prevalence;Recovery;Safety;Secondary to;Sleep;Sleep Apnea Syndromes;Spinal cord injury;Stimulus;Sympathetic Nervous System;Synapses;Therapeutic;Therapeutic Effect;Time;United States;Wakefulness;airway muscle;comorbidity;compliance behavior;design;improved;improved outcome;motor disorder;motor function recovery;novel;pressure;primary outcome;respiratory;response;standard care	Mild intermittent hypoxia (IH) initiates sustained increases in chest wall and upper airway muscle_x000D_ activity in humans. This sustained increase is a form of respiratory plasticity known as long-term facilitation_x000D_ (LTF). Repeated daily exposure to mild IH that leads to the initiation of LTF of upper airway muscle activity_x000D_ could lead to increased stability of the upper airway. In line with my laboratory‚Äôs mandate to develop_x000D_ innovative therapies to treat sleep apnea, this increased stability could ultimately reduce the continuous_x000D_ positive airway pressure (CPAP) required to treat obstructive sleep apnea (OSA) and improve compliance_x000D_ with this gold standard treatment. Improved compliance could ultimately serve to mitigate those co-_x000D_ morbidities linked to sleep apnea. Moreover, in addition to improving CPAP compliance numerous studies_x000D_ indicate that mild IH has many direct beneficial cardiovascular, neurocognitive and metabolic effects. Thus,_x000D_ mild IH could serve as a multipronged therapeutic approach to treat sleep apnea. In accordance with this_x000D_ postulation, Aim 1 of our proposal will determine if repeated daily exposure to mild IH serves as an adjunct_x000D_ therapy coupled with CPAP to mitigate associated co-morbidities via its direct effects on a variety of_x000D_ cardiovascular, metabolic and neurocognitive measures and indirectly by improving CPAP compliance._x000D_ Modifications in autonomic (i.e. sympathetic nervous system activity) and cardiovascular (i.e. blood pressure)_x000D_ function will be the primary outcome measures coupled to secondary measures of metabolic and_x000D_ neurocognitive outcomes._x000D_ Sleep is typically associated with a reduction in respiratory motoneuron excitability. This response is_x000D_ exacerbated and coupled to obstructive apneic events as a consequence of spinal cord injury induced_x000D_ morphological and neurological impairment of bulbospinal synaptic inputs to respiratory motoneurons, and_x000D_ adaptations in brainstem respiratory and upper airway motor function. These modifications are coupled to an_x000D_ incidence of sleep-disordered breathing (i.e. both central and obstructive sleep apnea) which is approximately_x000D_ 15 times higher in individuals with spinal cord injury than in the general population of the United States._x000D_ Thus, exposure to this stimulus could improve CPAP compliance and enhanced outcome measures as outlined_x000D_ above. Additionally, repeated daily exposure to intermittent hypoxia promotes the recovery of respiratory and_x000D_ motor limb function in animals and humans. Thus, daily repeated exposure to IH could have significant_x000D_ therapeutic effects on respiratory and limb motor function in individuals with spinal cord injury accompanied_x000D_ by sleep apnea. Thus, Aim 2 of our proposal will serve to determine if IH can serve to mitigate co-morbidities_x000D_ linked to sleep apnea and promote the recovery of respiratory motor function during wakefulness and sleep,_x000D_ and motor limb function during wakefulness.	Mild intermittent hypoxia and CPAP: A multi-pronged approach to treat sleep apnea in intact and spinal cord injured humans	Our proposal is designed to determine if exposure to mild intermittent hypoxia coupled with continuous_x000D_ positive airway pressure enhances treatment of cardiovascular, neurocognitive and metabolic dysfunction in_x000D_ humans with intact or injured spinal cords that are diagnosed with sleep apnea.	Assistive Technology; Basic Behavioral and Social Science; Behavioral and Social Science; Bioengineering; Cardiovascular; Clinical Research; Clinical Trials and Supportive Activities; Lung; Neurosciences; Physical Injury - Accidents and Adverse Effects; Sleep Research; Spinal Cord Injury; Traumatic Head and Spine Injury	NIH	Non-SBIR/STTR	250000	135000	https://reporter.nih.gov/project-details/10251847	WAYNE STATE UNIVERSITY	DETROIT	UNITED STATES	MI	PHYSIOLOGY	NHLBI	National Heart Lung and Blood Institute	SCHOOLS OF MEDICINE	Respiratory Integrative Biology and Translational Research Study Section[RIBT]	SCI Secondary Health Conditions	Sleep	Cardiovascular Function	Metabolism		Non-Invasive Device				Clinical (Phase 0 or EFS)
5R01HL142757-04	NA	HL142757	385000	10445039	2022	5	R01	MATEIKA, JASON H.	[{'profile_id': 8579727, 'first_name': 'Jason', 'middle_name': 'H.', 'last_name': 'Mateika', 'is_contact_pi': True, 'full_name': 'Jason H. Mateika', 'title': 'PROFESSOR'}]	[{'first_name': 'AARON', 'middle_name': 'D', 'last_name': 'LAPOSKY', 'full_name': 'AARON D LAPOSKY'}]	MI-13	2019-09-01	2025-06-30	PA-18-345	RP	R01HL142757	Animals;Biological Markers;Blood Pressure;Brain Stem;Cardiovascular system;Chest wall structure;Continuous Positive Airway Pressure;Coupled;Couples Therapy;Diagnosis;Event;Exposure to;General Population;Gold;Health;Human;Hypoxia;Impairment;Incidence;Individual;Inflammatory;Innovative Therapy;Laboratories;Lead;Limb structure;Link;Measures;Metabolic;Metabolic dysfunction;Modification;Morphology;Motor;Motor Neurons;Neurocognitive;Neurologic;Obstructive Sleep Apnea;Outcome;Outcome Measure;Parasympathetic Nervous System;Participant;Prevalence;Recovery;Safety;Secondary to;Sleep;Sleep Apnea Syndromes;Spinal cord injury;Stimulus;Sympathetic Nervous System;Synapses;Therapeutic;Therapeutic Effect;Time;United States;Wakefulness;airway muscle;comorbidity;compliance behavior;design;improved;improved outcome;motor disorder;motor function recovery;novel;pressure;primary outcome;respiratory;response;standard care	Mild intermittent hypoxia (IH) initiates sustained increases in chest wall and upper airway muscle_x000D_ activity in humans. This sustained increase is a form of respiratory plasticity known as long-term facilitation_x000D_ (LTF). Repeated daily exposure to mild IH that leads to the initiation of LTF of upper airway muscle activity_x000D_ could lead to increased stability of the upper airway. In line with my laboratory‚Äôs mandate to develop_x000D_ innovative therapies to treat sleep apnea, this increased stability could ultimately reduce the continuous_x000D_ positive airway pressure (CPAP) required to treat obstructive sleep apnea (OSA) and improve compliance_x000D_ with this gold standard treatment. Improved compliance could ultimately serve to mitigate those co-_x000D_ morbidities linked to sleep apnea. Moreover, in addition to improving CPAP compliance numerous studies_x000D_ indicate that mild IH has many direct beneficial cardiovascular, neurocognitive and metabolic effects. Thus,_x000D_ mild IH could serve as a multipronged therapeutic approach to treat sleep apnea. In accordance with this_x000D_ postulation, Aim 1 of our proposal will determine if repeated daily exposure to mild IH serves as an adjunct_x000D_ therapy coupled with CPAP to mitigate associated co-morbidities via its direct effects on a variety of_x000D_ cardiovascular, metabolic and neurocognitive measures and indirectly by improving CPAP compliance._x000D_ Modifications in autonomic (i.e. sympathetic nervous system activity) and cardiovascular (i.e. blood pressure)_x000D_ function will be the primary outcome measures coupled to secondary measures of metabolic and_x000D_ neurocognitive outcomes._x000D_ Sleep is typically associated with a reduction in respiratory motoneuron excitability. This response is_x000D_ exacerbated and coupled to obstructive apneic events as a consequence of spinal cord injury induced_x000D_ morphological and neurological impairment of bulbospinal synaptic inputs to respiratory motoneurons, and_x000D_ adaptations in brainstem respiratory and upper airway motor function. These modifications are coupled to an_x000D_ incidence of sleep-disordered breathing (i.e. both central and obstructive sleep apnea) which is approximately_x000D_ 15 times higher in individuals with spinal cord injury than in the general population of the United States._x000D_ Thus, exposure to this stimulus could improve CPAP compliance and enhanced outcome measures as outlined_x000D_ above. Additionally, repeated daily exposure to intermittent hypoxia promotes the recovery of respiratory and_x000D_ motor limb function in animals and humans. Thus, daily repeated exposure to IH could have significant_x000D_ therapeutic effects on respiratory and limb motor function in individuals with spinal cord injury accompanied_x000D_ by sleep apnea. Thus, Aim 2 of our proposal will serve to determine if IH can serve to mitigate co-morbidities_x000D_ linked to sleep apnea and promote the recovery of respiratory motor function during wakefulness and sleep,_x000D_ and motor limb function during wakefulness.	Mild intermittent hypoxia and CPAP: A multi-pronged approach to treat sleep apnea in intact and spinal cord injured humans	Our proposal is designed to determine if exposure to mild intermittent hypoxia coupled with continuous_x000D_ positive airway pressure enhances treatment of cardiovascular, neurocognitive and metabolic dysfunction in_x000D_ humans with intact or injured spinal cords that are diagnosed with sleep apnea.	Assistive Technology; Basic Behavioral and Social Science; Behavioral and Social Science; Bioengineering; Cardiovascular; Clinical Research; Clinical Trials and Supportive Activities; Lung; Neurosciences; Physical Injury - Accidents and Adverse Effects; Sleep Research; Spinal Cord Injury; Traumatic Head and Spine Injury	NIH	Non-SBIR/STTR	250000	135000	https://reporter.nih.gov/project-details/10445039	WAYNE STATE UNIVERSITY	DETROIT	UNITED STATES	MI	PHYSIOLOGY	NHLBI	National Heart Lung and Blood Institute	SCHOOLS OF MEDICINE	Respiratory Integrative Biology and Translational Research Study Section[RIBT]	SCI Secondary Health Conditions	Sleep	Cardiovascular Function	Metabolism		Non-Invasive Device				Clinical (Phase 0 or EFS)
1K24HL143055-01	NA	HL143055	101503	9581132	2018	1	K24	MARTIN, JENNIFER L	[{'profile_id': 6626883, 'first_name': 'Jennifer', 'middle_name': 'L', 'last_name': 'Martin', 'is_contact_pi': True, 'full_name': 'Jennifer L Martin', 'title': ''}]	[{'first_name': 'MARISHKA', 'middle_name': '', 'last_name': 'BROWN', 'full_name': 'MARISHKA BROWN'}]	NA	2018-08-01	2023-07-31	PA-16-206	OR	K24HL143055	Adherence;Area;Award;Behavioral;Cause of Death;Clinical;Clinical Investigator;Clinical Services;Clinical Trials;Comorbidity;Complex;Development;Diagnostic;Disadvantaged;Discipline;Drowsiness;E-learning;Education;Educational Curriculum;Elderly;Environment;Epidemiology;Face;Fatigue;Funding;Geriatrics;Goals;Grant Review;Health;Health Services Research;Healthcare Systems;Hour;Hypertension;Hypothyroidism;Individual;Intervention;Knowledge;Long-Term Care;Los Angeles;Measures;Mental Depression;Mentors;Mentorship;Methodology;Methods;Modeling;Monitor;Nurses;Nursing Homes;Outcome;Patient Self-Report;Patient-Focused Outcomes;Patients;Physicians;Population;Populations at Risk;Practice Management;Psychologist;Quality of life;Reporting;Research;Research Personnel;Resources;Risk;Scientist;Sleep;Sleep Apnea Syndromes;Sleep Disorders;Sleep Disorders Therapy;Sleeplessness;Snoring;Spinal cord injury;Spinal cord injury patients;Testing;Time;Training;United States National Institutes of Health;Veterans;Woman;Women&apos;s Group;Women&apos;s Health;Work;actigraphy;base;cardiovascular disorder risk;career;compliance behavior;depressive symptoms;design;effective therapy;efficacy testing;health disparity;implementation research;implementation science;improved;innovation;interdisciplinary collaboration;interest;longitudinal dataset;medical specialties;men;named group;novel;online resource;patient oriented research;patient population;pressure;programs;public health relevance;reduce symptoms;sleep health;sleep quality;theories;training opportunity;treatment as usual	PROJECT SUMMARY_x000D_ Insufficient and poor quality sleep resulting from sleep disorders can have a negative impact on health_x000D_ outcomes and quality of life. This is particularly true for patient populations who are at risk for poor outcomes_x000D_ due to comorbidities. While there are established treatments and best practices for management of sleep_x000D_ disorders, including sleep apnea and insomnia, significant knowledge gaps remain in how best to manage_x000D_ complex patients and improve patient-centered outcomes. The goal of this application is to provide support for_x000D_ mentoring of trainees and junior investigators in the areas of sleep disorders and sleep health among patient_x000D_ populations who are ‚Äúat risk.‚Äù The applicant's current research program focuses primarily on women with sleep_x000D_ apnea, who are at elevated risk for non-adherence to PAP therapy compared to men, particularly when they_x000D_ face additional challenges to adherence, such as psychiatric comorbidities. The main research aims of the_x000D_ funded work focus on improving adherence to PAP therapy among women. Additional aims focus on improving_x000D_ PAP adherence among patients with spinal cord injuries and on implementing practices to improve sleep in_x000D_ long term care settings. Dr. Martin has a track record of mentoring trainees at multiple levels toward research_x000D_ independence, and the proposed award will enhance her ability to provide additional mentoring in patient_x000D_ oriented research focused on sleep disorders and sleep health. The goal of the award is to increase the_x000D_ number of independent clinical investigators studying how best to treat patients with sleep disorders in ‚Äúreal_x000D_ world‚Äù settings. As such, the goals of the proposed training plan focus on providing Dr. Martin with training in_x000D_ implementation science. UCLA and the VA Greater Los Angeles Healthcare System (VAGLAHS) provide rich_x000D_ environments for mentoring and for applied clinical and health services research. Finally, development of web-_x000D_ based resources for clinical trainees in patient oriented research will be developed for use within and beyond_x000D_ UCLA and VAGLAHS.	Sleep health in special populations	PUBLIC HEALTH RELEVANCE STATEMENT_x000D_ The proposed work will support Dr. Martin's mentorship of early-career clinical researchers in patient oriented_x000D_ research related ot sleep health in special populations. The protected time and additional resources provided_x000D_ by this award will allow her to expand her successful research mentoring program, develop web-based training_x000D_ in patient oriented research for clinical trainees, and dedicate time to additional training in implementation_x000D_ science. The program will benefit from Dr. Martin's ongoing program of patient-oriented research focused_x000D_ primarily on women's health and sleep, and from the resource-rich environment at UCLA and VAGLAHS.	Aging; Behavioral and Social Science; Brain Disorders; Clinical Research; Clinical Trials and Supportive Activities; Comparative Effectiveness Research; Depression; Health Services; Injury (total) Accidents/Adverse Effects; Injury - Trauma - (Head and Spine); Lung; Mental Health; Neurodegenerative; Neurosciences; Sleep Research; Spinal Cord Injury	NIH	Other Research-Related	93984	7519	https://reporter.nih.gov/project-details/9581132	UNIVERSITY OF CALIFORNIA LOS ANGELES	LOS ANGELES	UNITED STATES	CA	INTERNAL MEDICINE/MEDICINE	NHLBI	National Heart Lung and Blood Institute	SCHOOLS OF MEDICINE	NHLBI Mentored Patient-Oriented Research Study Section[MPOR (MA)]	SCI Secondary Health Conditions	Sleep				Assistive Tools				Clinical (Phase 0 or EFS)
5K24HL143055-02	NA	HL143055	101503	9747962	2019	5	K24	MARTIN, JENNIFER L	[{'profile_id': 6626883, 'first_name': 'Jennifer', 'middle_name': 'L', 'last_name': 'Martin', 'is_contact_pi': True, 'full_name': 'Jennifer L Martin', 'title': ''}]	[{'first_name': 'MARISHKA', 'middle_name': '', 'last_name': 'BROWN', 'full_name': 'MARISHKA BROWN'}]	NA	2018-08-01	2023-07-31	PA-16-206	OR	K24HL143055	Adherence;Area;Award;Behavioral;Cause of Death;Clinical;Clinical Investigator;Clinical Services;Clinical Trials;Comorbidity;Complex;Development;Diagnostic;Disadvantaged;Discipline;Drowsiness;E-learning;Education;Educational Curriculum;Elderly;Environment;Epidemiology;Face;Fatigue;Funding;Geriatrics;Goals;Grant Review;Health;Health Services Research;Healthcare Systems;Hour;Hypertension;Hypothyroidism;Individual;Intervention;Knowledge;Long-Term Care;Los Angeles;Measures;Mental Depression;Mentors;Mentorship;Methodology;Methods;Modeling;Monitor;Nurses;Nursing Homes;Outcome;Patient Self-Report;Patient-Focused Outcomes;Patients;Physicians;Population;Populations at Risk;Practice Management;Psychologist;Quality of life;Reporting;Research;Research Personnel;Resources;Risk;Scientist;Sleep;Sleep Apnea Syndromes;Sleep Disorders;Sleep Disorders Therapy;Sleeplessness;Snoring;Spinal cord injury;Spinal cord injury patients;Testing;Time;Training;United States National Institutes of Health;Veterans;Woman;Women&apos;s Group;Women&apos;s Health;Work;actigraphy;base;cardiovascular disorder risk;career;compliance behavior;depressive symptoms;design;effective therapy;efficacy testing;health disparity;implementation research;implementation science;improved;innovation;interdisciplinary collaboration;interest;longitudinal dataset;medical specialties;men;named group;novel;online resource;patient oriented research;patient population;pressure;programs;public health relevance;reduce symptoms;sleep health;sleep quality;theories;training opportunity;treatment as usual	PROJECT SUMMARY_x000D_ Insufficient and poor quality sleep resulting from sleep disorders can have a negative impact on health_x000D_ outcomes and quality of life. This is particularly true for patient populations who are at risk for poor outcomes_x000D_ due to comorbidities. While there are established treatments and best practices for management of sleep_x000D_ disorders, including sleep apnea and insomnia, significant knowledge gaps remain in how best to manage_x000D_ complex patients and improve patient-centered outcomes. The goal of this application is to provide support for_x000D_ mentoring of trainees and junior investigators in the areas of sleep disorders and sleep health among patient_x000D_ populations who are ‚Äúat risk.‚Äù The applicant's current research program focuses primarily on women with sleep_x000D_ apnea, who are at elevated risk for non-adherence to PAP therapy compared to men, particularly when they_x000D_ face additional challenges to adherence, such as psychiatric comorbidities. The main research aims of the_x000D_ funded work focus on improving adherence to PAP therapy among women. Additional aims focus on improving_x000D_ PAP adherence among patients with spinal cord injuries and on implementing practices to improve sleep in_x000D_ long term care settings. Dr. Martin has a track record of mentoring trainees at multiple levels toward research_x000D_ independence, and the proposed award will enhance her ability to provide additional mentoring in patient_x000D_ oriented research focused on sleep disorders and sleep health. The goal of the award is to increase the_x000D_ number of independent clinical investigators studying how best to treat patients with sleep disorders in ‚Äúreal_x000D_ world‚Äù settings. As such, the goals of the proposed training plan focus on providing Dr. Martin with training in_x000D_ implementation science. UCLA and the VA Greater Los Angeles Healthcare System (VAGLAHS) provide rich_x000D_ environments for mentoring and for applied clinical and health services research. Finally, development of web-_x000D_ based resources for clinical trainees in patient oriented research will be developed for use within and beyond_x000D_ UCLA and VAGLAHS.	Sleep health in special populations	PUBLIC HEALTH RELEVANCE STATEMENT_x000D_ The proposed work will support Dr. Martin's mentorship of early-career clinical researchers in patient oriented_x000D_ research related ot sleep health in special populations. The protected time and additional resources provided_x000D_ by this award will allow her to expand her successful research mentoring program, develop web-based training_x000D_ in patient oriented research for clinical trainees, and dedicate time to additional training in implementation_x000D_ science. The program will benefit from Dr. Martin's ongoing program of patient-oriented research focused_x000D_ primarily on women's health and sleep, and from the resource-rich environment at UCLA and VAGLAHS.	Aging; Behavioral and Social Science; Brain Disorders; Clinical Research; Clinical Trials and Supportive Activities; Comparative Effectiveness Research; Depression; Health Services; Injury (total) Accidents/Adverse Effects; Injury - Trauma - (Head and Spine); Lung; Mental Health; Neurosciences; Sleep Research; Spinal Cord Injury	NIH	Other Research-Related	93984	7519	https://reporter.nih.gov/project-details/9747962	UNIVERSITY OF CALIFORNIA LOS ANGELES	LOS ANGELES	UNITED STATES	CA	INTERNAL MEDICINE/MEDICINE	NHLBI	National Heart Lung and Blood Institute	SCHOOLS OF MEDICINE	NHLBI Mentored Patient-Oriented Research Study Section[MPOR(MA)]	SCI Secondary Health Conditions	Sleep				Assistive Tools				Clinical (Phase 0 or EFS)
5K24HL143055-03	NA	HL143055	101503	9983142	2020	5	K24	MARTIN, JENNIFER L	[{'profile_id': 6626883, 'first_name': 'Jennifer', 'middle_name': 'L', 'last_name': 'Martin', 'is_contact_pi': True, 'full_name': 'Jennifer L Martin', 'title': ''}]	[{'first_name': 'SHILPY', 'middle_name': '', 'last_name': 'DIXIT', 'full_name': 'SHILPY DIXIT'}]	NA	2018-08-01	2023-07-31	PA-16-206	OR	K24HL143055	Adherence;Area;Award;Behavioral;Cause of Death;Clinical;Clinical Investigator;Clinical Services;Clinical Trials;Complex;Development;Diagnostic;Disadvantaged;Discipline;Drowsiness;E-learning;Education;Educational Curriculum;Elderly;Environment;Epidemiology;Face;Fatigue;Funding;Geriatrics;Goals;Grant Review;Health;Health Services Research;Healthcare Systems;Hour;Hypertension;Hypothyroidism;Individual;Intervention;Knowledge;Long-Term Care;Los Angeles;Measures;Mental Depression;Mentors;Mentorship;Methodology;Methods;Modeling;Monitor;Nurses;Nursing Homes;Outcome;Patient Self-Report;Patient-Focused Outcomes;Patients;Physicians;Population;Populations at Risk;Practice Management;Psychologist;Quality of life;Reporting;Research;Research Personnel;Resources;Risk;Scientist;Sleep;Sleep Apnea Syndromes;Sleep Disorders;Sleep Disorders Therapy;Sleeplessness;Snoring;Spinal cord injury;Spinal cord injury patients;Testing;Time;Training;United States National Institutes of Health;Veterans;Woman;Women&apos;s Group;Women&apos;s Health;Work;actigraphy;base;cardiovascular disorder risk;career;clinical center;comorbidity;compliance behavior;depressive symptoms;design;effective therapy;efficacy testing;health disparity;implementation research;implementation science;improved;innovation;interdisciplinary collaboration;interest;longitudinal dataset;medical specialties;men;named group;novel;online resource;patient oriented research;patient population;pressure;programs;public health relevance;reduce symptoms;sleep health;sleep quality;theories;training opportunity;treatment as usual	PROJECT SUMMARY_x000D_ Insufficient and poor quality sleep resulting from sleep disorders can have a negative impact on health_x000D_ outcomes and quality of life. This is particularly true for patient populations who are at risk for poor outcomes_x000D_ due to comorbidities. While there are established treatments and best practices for management of sleep_x000D_ disorders, including sleep apnea and insomnia, significant knowledge gaps remain in how best to manage_x000D_ complex patients and improve patient-centered outcomes. The goal of this application is to provide support for_x000D_ mentoring of trainees and junior investigators in the areas of sleep disorders and sleep health among patient_x000D_ populations who are ‚Äúat risk.‚Äù The applicant's current research program focuses primarily on women with sleep_x000D_ apnea, who are at elevated risk for non-adherence to PAP therapy compared to men, particularly when they_x000D_ face additional challenges to adherence, such as psychiatric comorbidities. The main research aims of the_x000D_ funded work focus on improving adherence to PAP therapy among women. Additional aims focus on improving_x000D_ PAP adherence among patients with spinal cord injuries and on implementing practices to improve sleep in_x000D_ long term care settings. Dr. Martin has a track record of mentoring trainees at multiple levels toward research_x000D_ independence, and the proposed award will enhance her ability to provide additional mentoring in patient_x000D_ oriented research focused on sleep disorders and sleep health. The goal of the award is to increase the_x000D_ number of independent clinical investigators studying how best to treat patients with sleep disorders in ‚Äúreal_x000D_ world‚Äù settings. As such, the goals of the proposed training plan focus on providing Dr. Martin with training in_x000D_ implementation science. UCLA and the VA Greater Los Angeles Healthcare System (VAGLAHS) provide rich_x000D_ environments for mentoring and for applied clinical and health services research. Finally, development of web-_x000D_ based resources for clinical trainees in patient oriented research will be developed for use within and beyond_x000D_ UCLA and VAGLAHS.	Sleep health in special populations	PUBLIC HEALTH RELEVANCE STATEMENT_x000D_ The proposed work will support Dr. Martin's mentorship of early-career clinical researchers in patient oriented_x000D_ research related ot sleep health in special populations. The protected time and additional resources provided_x000D_ by this award will allow her to expand her successful research mentoring program, develop web-based training_x000D_ in patient oriented research for clinical trainees, and dedicate time to additional training in implementation_x000D_ science. The program will benefit from Dr. Martin's ongoing program of patient-oriented research focused_x000D_ primarily on women's health and sleep, and from the resource-rich environment at UCLA and VAGLAHS.	Aging; Behavioral and Social Science; Brain Disorders; Clinical Research; Clinical Trials and Supportive Activities; Comparative Effectiveness Research; Depression; Health Disparities; Health Services; Injury - Trauma - (Head and Spine); Lung; Mental Health; Neurosciences; Physical Injury - Accidents and Adverse Effects; Sleep Research; Spinal Cord Injury; Women's Health	NIH	Other Research-Related	93984	7519	https://reporter.nih.gov/project-details/9983142	UNIVERSITY OF CALIFORNIA LOS ANGELES	LOS ANGELES	UNITED STATES	CA	INTERNAL MEDICINE/MEDICINE	NHLBI	National Heart Lung and Blood Institute	SCHOOLS OF MEDICINE	NHLBI Mentored Patient-Oriented Research Study Section[MPOR(MA)]	SCI Secondary Health Conditions	Sleep				Assistive Tools				Clinical (Phase 0 or EFS)
5K24HL143055-04	NA	HL143055	101503	10226980	2021	5	K24	MARTIN, JENNIFER L	[{'profile_id': 6626883, 'first_name': 'Jennifer', 'middle_name': 'L', 'last_name': 'Martin', 'is_contact_pi': True, 'full_name': 'Jennifer L Martin', 'title': ''}]	[{'first_name': 'SHILPY', 'middle_name': '', 'last_name': 'DIXIT', 'full_name': 'SHILPY DIXIT'}]	NA	2018-08-01	2023-07-31	PA-16-206	OR	K24HL143055	Adherence;Area;Award;Behavioral;Cause of Death;Clinical;Clinical Investigator;Clinical Services;Clinical Trials;Complex;Development;Diagnostic;Disadvantaged;Discipline;Drowsiness;E-learning;Education;Educational Curriculum;Elderly;Environment;Epidemiology;Face;Fatigue;Funding;Geriatrics;Goals;Grant Review;Health;Health Services Research;Healthcare Systems;Hour;Hypertension;Hypothyroidism;Individual;Intervention;Knowledge;Long-Term Care;Los Angeles;Measures;Mental Depression;Mentors;Mentorship;Methodology;Methods;Modeling;Monitor;Nurses;Nursing Homes;Outcome;Patient Self-Report;Patient-Focused Outcomes;Patients;Physicians;Population;Populations at Risk;Practice Management;Psychologist;Quality of life;Reporting;Research;Research Personnel;Resources;Risk;Scientist;Sleep;Sleep Apnea Syndromes;Sleep Disorders;Sleep Disorders Therapy;Sleeplessness;Snoring;Special Population;Spinal cord injury;Spinal cord injury patients;Testing;Time;Training;United States National Institutes of Health;Veterans;Woman;Women&apos;s Group;Women&apos;s Health;Work;actigraphy;base;cardiovascular disorder risk;career;clinical center;comorbidity;compliance behavior;depressive symptoms;design;effective therapy;efficacy testing;health disparity;implementation research;implementation science;improved;innovation;interdisciplinary collaboration;interest;longitudinal dataset;medical specialties;men;novel;online resource;patient oriented research;patient population;pressure;programs;public health relevance;reduce symptoms;sleep health;sleep quality;theories;training opportunity;treatment as usual	PROJECT SUMMARY_x000D_ Insufficient and poor quality sleep resulting from sleep disorders can have a negative impact on health_x000D_ outcomes and quality of life. This is particularly true for patient populations who are at risk for poor outcomes_x000D_ due to comorbidities. While there are established treatments and best practices for management of sleep_x000D_ disorders, including sleep apnea and insomnia, significant knowledge gaps remain in how best to manage_x000D_ complex patients and improve patient-centered outcomes. The goal of this application is to provide support for_x000D_ mentoring of trainees and junior investigators in the areas of sleep disorders and sleep health among patient_x000D_ populations who are ‚Äúat risk.‚Äù The applicant's current research program focuses primarily on women with sleep_x000D_ apnea, who are at elevated risk for non-adherence to PAP therapy compared to men, particularly when they_x000D_ face additional challenges to adherence, such as psychiatric comorbidities. The main research aims of the_x000D_ funded work focus on improving adherence to PAP therapy among women. Additional aims focus on improving_x000D_ PAP adherence among patients with spinal cord injuries and on implementing practices to improve sleep in_x000D_ long term care settings. Dr. Martin has a track record of mentoring trainees at multiple levels toward research_x000D_ independence, and the proposed award will enhance her ability to provide additional mentoring in patient_x000D_ oriented research focused on sleep disorders and sleep health. The goal of the award is to increase the_x000D_ number of independent clinical investigators studying how best to treat patients with sleep disorders in ‚Äúreal_x000D_ world‚Äù settings. As such, the goals of the proposed training plan focus on providing Dr. Martin with training in_x000D_ implementation science. UCLA and the VA Greater Los Angeles Healthcare System (VAGLAHS) provide rich_x000D_ environments for mentoring and for applied clinical and health services research. Finally, development of web-_x000D_ based resources for clinical trainees in patient oriented research will be developed for use within and beyond_x000D_ UCLA and VAGLAHS.	Sleep health in special populations	PUBLIC HEALTH RELEVANCE STATEMENT_x000D_ The proposed work will support Dr. Martin's mentorship of early-career clinical researchers in patient oriented_x000D_ research related ot sleep health in special populations. The protected time and additional resources provided_x000D_ by this award will allow her to expand her successful research mentoring program, develop web-based training_x000D_ in patient oriented research for clinical trainees, and dedicate time to additional training in implementation_x000D_ science. The program will benefit from Dr. Martin's ongoing program of patient-oriented research focused_x000D_ primarily on women's health and sleep, and from the resource-rich environment at UCLA and VAGLAHS.	Aging; Behavioral and Social Science; Brain Disorders; Clinical Research; Clinical Trials and Supportive Activities; Comparative Effectiveness Research; Depression; Dissemination and Implementation Research; Health Disparities; Health Services; Lung; Mental Health; Neurosciences; Physical Injury - Accidents and Adverse Effects; Sleep Research; Spinal Cord Injury; Traumatic Head and Spine Injury; Women's Health	NIH	Other Research-Related	93984	7519	https://reporter.nih.gov/project-details/10226980	UNIVERSITY OF CALIFORNIA LOS ANGELES	LOS ANGELES	UNITED STATES	CA	INTERNAL MEDICINE/MEDICINE	NHLBI	National Heart Lung and Blood Institute	SCHOOLS OF MEDICINE	NHLBI Mentored Patient-Oriented Research Study Section[MPOR(MA)]	SCI Secondary Health Conditions	Sleep				Assistive Tools				Clinical (Phase 0 or EFS)
5K24HL143055-05	NA	HL143055	101503	10459335	2022	5	K24	MARTIN, JENNIFER L	[{'profile_id': 6626883, 'first_name': 'Jennifer', 'middle_name': 'L', 'last_name': 'Martin', 'is_contact_pi': True, 'full_name': 'Jennifer L Martin', 'title': ''}]	[{'first_name': 'SHILPY', 'middle_name': '', 'last_name': 'DIXIT', 'full_name': 'SHILPY DIXIT'}]	NA	2018-08-01	2023-07-31	PA-16-206	OR	K24HL143055	Adherence;Area;Award;Behavioral;Cause of Death;Clinical;Clinical Investigator;Clinical Services;Clinical Trials;Complex;Development;Disadvantaged;Discipline;Drowsiness;E-learning;Education;Educational Curriculum;Elderly;Environment;Epidemiology;Face;Fatigue;Funding;Geriatrics;Goals;Grant Review;Health;Health Services Research;Healthcare Systems;Hour;Hypertension;Hypothyroidism;Individual;Intervention;Knowledge;Long-Term Care;Los Angeles;Measures;Mental Depression;Mentors;Mentorship;Methodology;Methods;Modeling;Monitor;Nurses;Nursing Homes;Outcome;Patient Self-Report;Patient-Focused Outcomes;Patients;Physicians;Population;Populations at Risk;Practice Management;Psychologist;Quality of life;Reporting;Research;Research Personnel;Resources;Risk;Scientist;Sleep;Sleep Apnea Syndromes;Sleep Disorders;Sleep Disorders Therapy;Sleeplessness;Snoring;Special Population;Spinal cord injury;Spinal cord injury patients;Testing;Time;Training;United States National Institutes of Health;Veterans;Woman;Women&apos;s Group;Women&apos;s Health;Work;actigraphy;base;cardiovascular disorder risk;career;clinical center;comorbidity;compliance behavior;depressive symptoms;design;diagnostic criteria;effective therapy;efficacy testing;health disparity;implementation research;implementation science;improved;innovation;interdisciplinary collaboration;interest;longitudinal dataset;medical specialties;men;novel;online resource;patient oriented research;patient population;positive airway pressure;programs;psychiatric comorbidity;public health relevance;reduce symptoms;sleep health;sleep quality;theories;training opportunity;treatment as usual	PROJECT SUMMARY_x000D_ Insufficient and poor quality sleep resulting from sleep disorders can have a negative impact on health_x000D_ outcomes and quality of life. This is particularly true for patient populations who are at risk for poor outcomes_x000D_ due to comorbidities. While there are established treatments and best practices for management of sleep_x000D_ disorders, including sleep apnea and insomnia, significant knowledge gaps remain in how best to manage_x000D_ complex patients and improve patient-centered outcomes. The goal of this application is to provide support for_x000D_ mentoring of trainees and junior investigators in the areas of sleep disorders and sleep health among patient_x000D_ populations who are ‚Äúat risk.‚Äù The applicant's current research program focuses primarily on women with sleep_x000D_ apnea, who are at elevated risk for non-adherence to PAP therapy compared to men, particularly when they_x000D_ face additional challenges to adherence, such as psychiatric comorbidities. The main research aims of the_x000D_ funded work focus on improving adherence to PAP therapy among women. Additional aims focus on improving_x000D_ PAP adherence among patients with spinal cord injuries and on implementing practices to improve sleep in_x000D_ long term care settings. Dr. Martin has a track record of mentoring trainees at multiple levels toward research_x000D_ independence, and the proposed award will enhance her ability to provide additional mentoring in patient_x000D_ oriented research focused on sleep disorders and sleep health. The goal of the award is to increase the_x000D_ number of independent clinical investigators studying how best to treat patients with sleep disorders in ‚Äúreal_x000D_ world‚Äù settings. As such, the goals of the proposed training plan focus on providing Dr. Martin with training in_x000D_ implementation science. UCLA and the VA Greater Los Angeles Healthcare System (VAGLAHS) provide rich_x000D_ environments for mentoring and for applied clinical and health services research. Finally, development of web-_x000D_ based resources for clinical trainees in patient oriented research will be developed for use within and beyond_x000D_ UCLA and VAGLAHS.	Sleep health in special populations	PUBLIC HEALTH RELEVANCE STATEMENT_x000D_ The proposed work will support Dr. Martin's mentorship of early-career clinical researchers in patient oriented_x000D_ research related ot sleep health in special populations. The protected time and additional resources provided_x000D_ by this award will allow her to expand her successful research mentoring program, develop web-based training_x000D_ in patient oriented research for clinical trainees, and dedicate time to additional training in implementation_x000D_ science. The program will benefit from Dr. Martin's ongoing program of patient-oriented research focused_x000D_ primarily on women's health and sleep, and from the resource-rich environment at UCLA and VAGLAHS.	Aging; Behavioral and Social Science; Brain Disorders; Clinical Research; Clinical Trials and Supportive Activities; Comparative Effectiveness Research; Depression; Dissemination and Implementation Research; Health Disparities; Health Services; Lung; Mental Health; Neurosciences; Physical Injury - Accidents and Adverse Effects; Sleep Research; Spinal Cord Injury; Traumatic Head and Spine Injury; Women's Health	NIH	Other Research-Related	93984	7519	https://reporter.nih.gov/project-details/10459335	UNIVERSITY OF CALIFORNIA LOS ANGELES	LOS ANGELES	UNITED STATES	CA	INTERNAL MEDICINE/MEDICINE	NHLBI	National Heart Lung and Blood Institute	SCHOOLS OF MEDICINE	NHLBI Mentored Patient-Oriented Research Study Section[MPOR(MA)]	SCI Secondary Health Conditions	Sleep				Assistive Tools				Clinical (Phase 0 or EFS)
1K99HL143207-01	NA	HL143207	130194	9581874	2018	1	K99	STREETER, KRISTI ANN	[{'profile_id': 12190638, 'first_name': 'Kristi', 'middle_name': 'Ann', 'last_name': 'Streeter', 'is_contact_pi': True, 'full_name': 'Kristi Ann Streeter', 'title': ''}]	[{'first_name': 'AARON', 'middle_name': 'D', 'last_name': 'LAPOSKY', 'full_name': 'AARON D LAPOSKY'}]	FL-03	2018-08-20	2020-07-31	PA-16-193	OR	K99HL143207	Acute;Afferent Neurons;Animals;Area;Autonomic Dysreflexia;Axon;Basic Science;Biological Neural Networks;Blood Pressure;Bradycardia;Breathing;C Fiber;Caliber;Cardiovascular system;Cause of Death;Cervical;Cervical spinal cord injury;Chronic;Clinical;Data;Development Plans;Electric Stimulation;Electrodes;Florida;Functional disorder;Funding;Goals;Health;Heart Rate;Human;Hypercapnic respiratory failure;Hypotension;Immunohistochemistry;Impairment;Individual;Injury;Institution;Interneurons;Knowledge;Laboratories;Leadership;Mediating;Medicine;Mentors;Methods;Modeling;Motor;Motor output;Muscle;Neurobiology;Neuronal Plasticity;Output;Paralysed;Phase;Pulmonary Valve Insufficiency;Rattus;Recovery;Regulation;Rehabilitation therapy;Reporting;Research;Research Design;Research Methodology;Research Personnel;Research Project Grants;Resources;Respiration;Respiratory Center;Respiratory Diaphragm;Respiratory Insufficiency;Rodent;Rodent Model;Role;Sensory;Spinal;Spinal Cord;Spinal cord injury;Stains;Structure of phrenic nerve;Techniques;Testing;Therapeutic;United States National Institutes of Health;Universities;Writing;authority;awake;career;career development;design;diaphragm pacing;faculty mentor;gray matter;high risk;improved;in vivo;injured;interdisciplinary approach;multi-electrode arrays;neuromuscular;neuromuscular plasticity;neuromuscular rehabilitation;neurophysiology;notch protein;novel;programs;recruit;rehabilitation strategy;relating to nervous system;research and development;respiratory;response;sensory input;skills;virtual	PROJECT SUMMARY/ABSTRACT CANDIDATE: Dr. Streeter‚Äôs career objective is to improve human medicine through translational, basic science by establishing an independent research program focused on mechanisms of respiratory control, and developing therapeutic strategies to treat pulmonary insufficiencies that occur during neuromuscular impairments. The research and career development plans have been carefully designed to provide the necessary skills for Dr. Streeter to establish a novel, independent line of research and include the following objectives: 1) acquire core knowledge in respiratory neurobiology and cardiovascular control, 2) gain further expertise in research methodology, techniques, and scientific writing, and 3) develop academic leadership skills. ENVIRONMENT: Drs. Fuller and Davenport are exceptional mentors, with a track record of successful mentees. Dr. Fuller has expertise in spinal cord injury (SCI) and neuroplasticity, and Dr. Davenport is an authority on phrenic afferents and respiratory control. Both have NIH funding and productive laboratories, and will provide the resources to assist the candidate in her research project. The sponsoring institution, the University of Florida, is an ideal place to conduct the mentored studies due to outstanding faculty mentors, top- notch facilities, and opportunities within the Center for Respiratory Research and Rehabilitation. RESEARCH: The proposed research will determine the contribution of phrenic afferents to respiratory control in spinal intact and injured rodents. Cervical SCI disrupts descending drive to the primary inspiratory muscle, the diaphragm, and results in a profound breathing impairment. Diaphragm (phrenic) sensory afferent neurons are a novel target due to their role in the regulation of respiratory activity. The fundamental goal of this proposal is to determine the functional contribution of phrenic afferents to respiratory motor output following cervical SCI. Three specific aims are proposed in rats with sub-acute (3-4 wks) cervical SCI: AIM 1: To test the hypothesis that acute activation of phrenic afferents increases phrenic motor output; AIM 2: To test the hypothesis that repeated activation of phrenic afferents induces phrenic motor plasticity associated with altered functional connectivity in the spinal cord; AIM 3: To test the hypothesis that activation of phrenic afferents during the clinically used strategy of diaphragm pacing, improves respiratory neuromuscular control. Since individuals with cervical SCI are also at the highest risk for developing abhorrent driven cardiovascular responses (e.g., autonomic dysreflexia) and activation of phrenic afferents can be powerful regulator of heart rate and arterial blood pressure, we will evaluate these variables during each aim. The added focus on cardiovascular regulation provides an additional career development opportunity for Dr. Streeter, and we recruited an expert in this area (Dr. Hayward) to serve on the mentoring team. We propose to use an established rodent model of cervical SCI (C2 hemisection) and a multi-disciplinary approach including in vivo neurophysiology, electrical stimulation, multi-electrode recordings, immunohistochemistry and chronic EMG recordings/stimulation.	Phrenic Afferents and Neuromuscular Plasticity Following Spinal Cord Injury	PROJECT NARRATIVE_x000D_ Approximately 12,000 cases of spinal cord injury (SCI) occur within the U.S. each year and are particularly_x000D_ devastating due to paralysis of the primary inspiratory muscle, the diaphragm. The main focus of this proposal_x000D_ is two-fold: 1) to understand how sensory information from the diaphragm contributes to the recovery of_x000D_ breathing while assessing cardiovascular output after SCI, and 2) to determine if using electrical stimulation to_x000D_ activate sensory input from the diaphragm sensory input (i.e. diaphragm pacing) has value as a neuromuscular_x000D_ rehabilitative strategy. This research will advance our understanding of novel methods to improve breathing_x000D_ following SCI ‚Äì a problem with limited treatment options and no cure.	Assistive Technology; Bioengineering; Cardiovascular; Injury (total) Accidents/Adverse Effects; Injury - Trauma - (Head and Spine); Lung; Neurodegenerative; Neurosciences; Rehabilitation; Spinal Cord Injury	NIH	Other Research-Related	120550	9644	https://reporter.nih.gov/project-details/9581874	UNIVERSITY OF FLORIDA	GAINESVILLE	UNITED STATES	FL	OTHER HEALTH PROFESSIONS	NHLBI	National Heart Lung and Blood Institute	SCHOOLS OF PUBLIC HEALTH	NHLBI Mentored Transition to Independence Study Section[MTI (MA)]	SCI Motor/Sensory Function	Breathing/Respiration/Cough				Invasive Device				Preclinical
5K99HL143207-02	NA	HL143207	133290	9765380	2019	5	K99	STREETER, KRISTI ANN	[{'profile_id': 12190638, 'first_name': 'Kristi', 'middle_name': 'Ann', 'last_name': 'Streeter', 'is_contact_pi': True, 'full_name': 'Kristi Ann Streeter', 'title': ''}]	[{'first_name': 'AARON', 'middle_name': 'D', 'last_name': 'LAPOSKY', 'full_name': 'AARON D LAPOSKY'}]	FL-03	2018-08-20	2020-03-14	PA-16-193	OR	K99HL143207	Acute;Afferent Neurons;Animals;Area;Autonomic Dysreflexia;Axon;Basic Science;Blood Pressure;Bradycardia;Breathing;C Fiber;Caliber;Cardiovascular system;Cause of Death;Cervical;Cervical spinal cord injury;Chronic;Clinical;Data;Development Plans;Electric Stimulation;Electrodes;Florida;Functional disorder;Funding;Goals;Health;Heart Rate;Human;Hypercapnic respiratory failure;Hypotension;Immunohistochemistry;Impairment;Individual;Injury;Institution;Interneurons;Knowledge;Laboratories;Leadership;Mediating;Medicine;Mentors;Methods;Modeling;Motor;Motor output;Muscle;Neurobiology;Neuronal Plasticity;Output;Paralysed;Phase;Pulmonary Valve Insufficiency;Rattus;Recovery;Regulation;Rehabilitation therapy;Reporting;Research;Research Design;Research Methodology;Research Personnel;Research Project Grants;Resources;Respiration;Respiratory Center;Respiratory Diaphragm;Respiratory Insufficiency;Rodent;Rodent Model;Role;Sensory;Spinal;Spinal Cord;Spinal cord injury;Stains;Structure of phrenic nerve;Techniques;Testing;Therapeutic;United States National Institutes of Health;Universities;Writing;authority;awake;career;career development;design;diaphragm pacing;faculty mentor;gray matter;high risk;improved;in vivo;injured;interdisciplinary approach;multi-electrode arrays;neural network;neuromuscular;neuromuscular plasticity;neuromuscular rehabilitation;neurophysiology;notch protein;novel;programs;recruit;rehabilitation strategy;relating to nervous system;research and development;respiratory;response;sensory input;skills;virtual	PROJECT SUMMARY/ABSTRACT_x000D_ CANDIDATE: Dr. Streeter‚Äôs career objective is to improve human medicine through translational, basic_x000D_ science by establishing an independent research program focused on mechanisms of respiratory control, and_x000D_ developing therapeutic strategies to treat pulmonary insufficiencies that occur during neuromuscular_x000D_ impairments. The research and career development plans have been carefully designed to provide the_x000D_ necessary skills for Dr. Streeter to establish a novel, independent line of research and include the following_x000D_ objectives: 1) acquire core knowledge in respiratory neurobiology and cardiovascular control, 2) gain further_x000D_ expertise in research methodology, techniques, and scientific writing, and 3) develop academic leadership_x000D_ skills. ENVIRONMENT: Drs. Fuller and Davenport are exceptional mentors, with a track record of successful_x000D_ mentees. Dr. Fuller has expertise in spinal cord injury (SCI) and neuroplasticity, and Dr. Davenport is an_x000D_ authority on phrenic afferents and respiratory control. Both have NIH funding and productive laboratories, and_x000D_ will provide the resources to assist the candidate in her research project. The sponsoring institution, the_x000D_ University of Florida, is an ideal place to conduct the mentored studies due to outstanding faculty mentors, top-_x000D_ notch facilities, and opportunities within the Center for Respiratory Research and Rehabilitation. RESEARCH:_x000D_ The proposed research will determine the contribution of phrenic afferents to respiratory control in spinal intact_x000D_ and injured rodents. Cervical SCI disrupts descending drive to the primary inspiratory muscle, the diaphragm,_x000D_ and results in a profound breathing impairment. Diaphragm (phrenic) sensory afferent neurons are a novel_x000D_ target due to their role in the regulation of respiratory activity. The fundamental goal of this proposal is to_x000D_ determine the functional contribution of phrenic afferents to respiratory motor output following cervical SCI._x000D_ Three specific aims are proposed in rats with sub-acute (3-4 wks) cervical SCI: AIM 1: To test the hypothesis_x000D_ that acute activation of phrenic afferents increases phrenic motor output; AIM 2: To test the hypothesis that_x000D_ repeated activation of phrenic afferents induces phrenic motor plasticity associated with altered functional_x000D_ connectivity in the spinal cord; AIM 3: To test the hypothesis that activation of phrenic afferents during the_x000D_ clinically used strategy of diaphragm pacing, improves respiratory neuromuscular control. Since individuals_x000D_ with cervical SCI are also at the highest risk for developing abhorrent driven cardiovascular responses (e.g.,_x000D_ autonomic dysreflexia) and activation of phrenic afferents can be powerful regulator of heart rate and arterial_x000D_ blood pressure, we will evaluate these variables during each aim. The added focus on cardiovascular_x000D_ regulation provides an additional career development opportunity for Dr. Streeter, and we recruited an expert in_x000D_ this area (Dr. Hayward) to serve on the mentoring team. We propose to use an established rodent model of_x000D_ cervical SCI (C2 hemisection) and a multi-disciplinary approach including in vivo neurophysiology, electrical_x000D_ stimulation, multi-electrode recordings, immunohistochemistry and chronic EMG recordings/stimulation.	Phrenic Afferents and Neuromuscular Plasticity Following Spinal Cord Injury	PROJECT NARRATIVE_x000D_ Approximately 12,000 cases of spinal cord injury (SCI) occur within the U.S. each year and are particularly_x000D_ devastating due to paralysis of the primary inspiratory muscle, the diaphragm. The main focus of this proposal_x000D_ is two-fold: 1) to understand how sensory information from the diaphragm contributes to the recovery of_x000D_ breathing while assessing cardiovascular output after SCI, and 2) to determine if using electrical stimulation to_x000D_ activate sensory input from the diaphragm sensory input (i.e. diaphragm pacing) has value as a neuromuscular_x000D_ rehabilitative strategy. This research will advance our understanding of novel methods to improve breathing_x000D_ following SCI ‚Äì a problem with limited treatment options and no cure.	Assistive Technology; Bioengineering; Cardiovascular; Injury (total) Accidents/Adverse Effects; Injury - Trauma - (Head and Spine); Lung; Neurosciences; Rehabilitation; Spinal Cord Injury	NIH	Other Research-Related	123417	9873	https://reporter.nih.gov/project-details/9765380	UNIVERSITY OF FLORIDA	GAINESVILLE	UNITED STATES	FL	OTHER HEALTH PROFESSIONS	NHLBI	National Heart Lung and Blood Institute	SCHOOLS OF PUBLIC HEALTH	NHLBI Mentored Transition to Independence Study Section[MTI(MA)]	SCI Motor/Sensory Function	Breathing/Respiration/Cough				In Vivo Approaches				Disease-Related Basic
5R00HL143207-04	NA	HL143207	244015	10128268	2021	5	R00	STREETER, KRISTI ANN	[{'profile_id': 12190638, 'first_name': 'Kristi', 'middle_name': 'Ann', 'last_name': 'Streeter', 'is_contact_pi': True, 'full_name': 'Kristi Ann Streeter', 'title': 'ASSISTANT PROFESSOR'}]	[{'first_name': 'AARON', 'middle_name': 'D', 'last_name': 'LAPOSKY', 'full_name': 'AARON D LAPOSKY'}]	WI-04	2020-03-15	2023-02-28	PA-16-193	RP	R00HL143207	Acute;Afferent Neurons;Animals;Area;Autonomic Dysreflexia;Axon;Basic Science;Blood Pressure;Bradycardia;Breathing;C Fiber;Caliber;Cardiovascular system;Cause of Death;Cervical;Cervical spinal cord injury;Chronic;Clinical;Data;Development Plans;Electric Stimulation;Electrodes;Florida;Functional disorder;Funding;Goals;Health;Heart Rate;Human;Hypercapnic respiratory failure;Hypotension;Immunohistochemistry;Impairment;Individual;Injury;Institution;Interneurons;Knowledge;Laboratories;Leadership;Mediating;Medicine;Mentors;Methods;Modeling;Motor;Motor output;Muscle;Neurobiology;Neuronal Plasticity;Output;Paralysed;Phase;Pulmonary Valve Insufficiency;Rattus;Recovery;Regulation;Rehabilitation therapy;Reporting;Research;Research Design;Research Methodology;Research Personnel;Research Project Grants;Resources;Respiration;Respiratory Center;Respiratory Diaphragm;Respiratory Insufficiency;Rodent;Rodent Model;Role;Sensory;Spinal;Spinal Cord;Spinal cord injury;Stains;Structure of phrenic nerve;Techniques;Testing;Therapeutic;United States National Institutes of Health;Universities;Writing;authority;awake;career;career development;design;diaphragm pacing;faculty mentor;gray matter;high risk;improved;in vivo;injured;interdisciplinary approach;multi-electrode arrays;neural network;neuromuscular;neuromuscular plasticity;neuromuscular rehabilitation;neurophysiology;notch protein;novel;programs;recruit;rehabilitation strategy;relating to nervous system;research and development;respiratory;response;sensory input;skills;virtual	PROJECT SUMMARY/ABSTRACT_x000D_ CANDIDATE: Dr. Streeter‚Äôs career objective is to improve human medicine through translational, basic_x000D_ science by establishing an independent research program focused on mechanisms of respiratory control, and_x000D_ developing therapeutic strategies to treat pulmonary insufficiencies that occur during neuromuscular_x000D_ impairments. The research and career development plans have been carefully designed to provide the_x000D_ necessary skills for Dr. Streeter to establish a novel, independent line of research and include the following_x000D_ objectives: 1) acquire core knowledge in respiratory neurobiology and cardiovascular control, 2) gain further_x000D_ expertise in research methodology, techniques, and scientific writing, and 3) develop academic leadership_x000D_ skills. ENVIRONMENT: Drs. Fuller and Davenport are exceptional mentors, with a track record of successful_x000D_ mentees. Dr. Fuller has expertise in spinal cord injury (SCI) and neuroplasticity, and Dr. Davenport is an_x000D_ authority on phrenic afferents and respiratory control. Both have NIH funding and productive laboratories, and_x000D_ will provide the resources to assist the candidate in her research project. The sponsoring institution, the_x000D_ University of Florida, is an ideal place to conduct the mentored studies due to outstanding faculty mentors, top-_x000D_ notch facilities, and opportunities within the Center for Respiratory Research and Rehabilitation. RESEARCH:_x000D_ The proposed research will determine the contribution of phrenic afferents to respiratory control in spinal intact_x000D_ and injured rodents. Cervical SCI disrupts descending drive to the primary inspiratory muscle, the diaphragm,_x000D_ and results in a profound breathing impairment. Diaphragm (phrenic) sensory afferent neurons are a novel_x000D_ target due to their role in the regulation of respiratory activity. The fundamental goal of this proposal is to_x000D_ determine the functional contribution of phrenic afferents to respiratory motor output following cervical SCI._x000D_ Three specific aims are proposed in rats with sub-acute (3-4 wks) cervical SCI: AIM 1: To test the hypothesis_x000D_ that acute activation of phrenic afferents increases phrenic motor output; AIM 2: To test the hypothesis that_x000D_ repeated activation of phrenic afferents induces phrenic motor plasticity associated with altered functional_x000D_ connectivity in the spinal cord; AIM 3: To test the hypothesis that activation of phrenic afferents during the_x000D_ clinically used strategy of diaphragm pacing, improves respiratory neuromuscular control. Since individuals_x000D_ with cervical SCI are also at the highest risk for developing abhorrent driven cardiovascular responses (e.g.,_x000D_ autonomic dysreflexia) and activation of phrenic afferents can be powerful regulator of heart rate and arterial_x000D_ blood pressure, we will evaluate these variables during each aim. The added focus on cardiovascular_x000D_ regulation provides an additional career development opportunity for Dr. Streeter, and we recruited an expert in_x000D_ this area (Dr. Hayward) to serve on the mentoring team. We propose to use an established rodent model of_x000D_ cervical SCI (C2 hemisection) and a multi-disciplinary approach including in vivo neurophysiology, electrical_x000D_ stimulation, multi-electrode recordings, immunohistochemistry and chronic EMG recordings/stimulation.	Phrenic Afferents and Neuromuscular Plasticity Following Spinal Cord Injury	PROJECT NARRATIVE_x000D_ Approximately 12,000 cases of spinal cord injury (SCI) occur within the U.S. each year and are particularly_x000D_ devastating due to paralysis of the primary inspiratory muscle, the diaphragm. The main focus of this proposal_x000D_ is two-fold: 1) to understand how sensory information from the diaphragm contributes to the recovery of_x000D_ breathing while assessing cardiovascular output after SCI, and 2) to determine if using electrical stimulation to_x000D_ activate sensory input from the diaphragm sensory input (i.e. diaphragm pacing) has value as a neuromuscular_x000D_ rehabilitative strategy. This research will advance our understanding of novel methods to improve breathing_x000D_ following SCI ‚Äì a problem with limited treatment options and no cure.	Assistive Technology; Bioengineering; Cardiovascular; Lung; Neurosciences; Physical Injury - Accidents and Adverse Effects; Rehabilitation; Spinal Cord Injury; Traumatic Head and Spine Injury	NIH	Non-SBIR/STTR	159487	84528	https://reporter.nih.gov/project-details/10128268	MARQUETTE UNIVERSITY	MILWAUKEE	UNITED STATES	WI	OTHER HEALTH PROFESSIONS	NHLBI	National Heart Lung and Blood Institute	SCH ALLIED HEALTH PROFESSIONS	NSS	SCI Motor/Sensory Function	Breathing/Respiration/Cough	Cardiovascular Function			In Vivo Approaches				Disease-Related Basic
5R00HL143207-05	NA	HL143207	238882	10377958	2022	5	R00	STREETER, KRISTI ANN	[{'profile_id': 12190638, 'first_name': 'Kristi', 'middle_name': 'Ann', 'last_name': 'Streeter', 'is_contact_pi': True, 'full_name': 'Kristi Ann Streeter', 'title': 'ASSISTANT PROFESSOR'}]	[{'first_name': 'AARON', 'middle_name': 'D', 'last_name': 'LAPOSKY', 'full_name': 'AARON D LAPOSKY'}]	WI-04	2020-03-15	2024-02-29	PA-16-193	RP	R00HL143207	Acute;Afferent Neurons;Animals;Area;Autonomic Dysreflexia;Axon;Basic Science;Blood Pressure;Bradycardia;Breathing;C Fiber;Caliber;Cardiovascular system;Cause of Death;Cervical;Cervical spinal cord injury;Chronic;Clinical;Data;Development Plans;Electric Stimulation;Electrodes;Florida;Functional disorder;Funding;Goals;Health;Heart Rate;Human;Hypotension;Hypoventilation;Immunohistochemistry;Impairment;Individual;Injury;Institution;Interneurons;Knowledge;Laboratories;Leadership;Mediating;Medicine;Mentors;Methods;Modeling;Motor;Motor output;Muscle;Neurobiology;Neuronal Plasticity;Output;Paralysed;Phase;Pulmonary Valve Insufficiency;Rattus;Recovery;Regulation;Rehabilitation therapy;Reporting;Research;Research Design;Research Methodology;Research Personnel;Research Project Grants;Resources;Respiration;Respiratory Center;Respiratory Diaphragm;Respiratory Insufficiency;Rodent;Rodent Model;Role;Sensory;Spinal;Spinal Cord;Spinal cord injury;Stains;Structure of phrenic nerve;Techniques;Testing;Therapeutic;United States National Institutes of Health;Universities;Writing;authority;awake;career;career development;design;diaphragm pacing;faculty mentor;gray matter;high risk;improved;in vivo;injured;interdisciplinary approach;multi-electrode arrays;neural network;neuromuscular;neuromuscular plasticity;neuromuscular rehabilitation;neurophysiology;notch protein;novel;programs;recruit;rehabilitation strategy;relating to nervous system;research and development;respiratory;response;sensory input;skills;virtual	PROJECT SUMMARY/ABSTRACT_x000D_ CANDIDATE: Dr. Streeter‚Äôs career objective is to improve human medicine through translational, basic_x000D_ science by establishing an independent research program focused on mechanisms of respiratory control, and_x000D_ developing therapeutic strategies to treat pulmonary insufficiencies that occur during neuromuscular_x000D_ impairments. The research and career development plans have been carefully designed to provide the_x000D_ necessary skills for Dr. Streeter to establish a novel, independent line of research and include the following_x000D_ objectives: 1) acquire core knowledge in respiratory neurobiology and cardiovascular control, 2) gain further_x000D_ expertise in research methodology, techniques, and scientific writing, and 3) develop academic leadership_x000D_ skills. ENVIRONMENT: Drs. Fuller and Davenport are exceptional mentors, with a track record of successful_x000D_ mentees. Dr. Fuller has expertise in spinal cord injury (SCI) and neuroplasticity, and Dr. Davenport is an_x000D_ authority on phrenic afferents and respiratory control. Both have NIH funding and productive laboratories, and_x000D_ will provide the resources to assist the candidate in her research project. The sponsoring institution, the_x000D_ University of Florida, is an ideal place to conduct the mentored studies due to outstanding faculty mentors, top-_x000D_ notch facilities, and opportunities within the Center for Respiratory Research and Rehabilitation. RESEARCH:_x000D_ The proposed research will determine the contribution of phrenic afferents to respiratory control in spinal intact_x000D_ and injured rodents. Cervical SCI disrupts descending drive to the primary inspiratory muscle, the diaphragm,_x000D_ and results in a profound breathing impairment. Diaphragm (phrenic) sensory afferent neurons are a novel_x000D_ target due to their role in the regulation of respiratory activity. The fundamental goal of this proposal is to_x000D_ determine the functional contribution of phrenic afferents to respiratory motor output following cervical SCI._x000D_ Three specific aims are proposed in rats with sub-acute (3-4 wks) cervical SCI: AIM 1: To test the hypothesis_x000D_ that acute activation of phrenic afferents increases phrenic motor output; AIM 2: To test the hypothesis that_x000D_ repeated activation of phrenic afferents induces phrenic motor plasticity associated with altered functional_x000D_ connectivity in the spinal cord; AIM 3: To test the hypothesis that activation of phrenic afferents during the_x000D_ clinically used strategy of diaphragm pacing, improves respiratory neuromuscular control. Since individuals_x000D_ with cervical SCI are also at the highest risk for developing abhorrent driven cardiovascular responses (e.g.,_x000D_ autonomic dysreflexia) and activation of phrenic afferents can be powerful regulator of heart rate and arterial_x000D_ blood pressure, we will evaluate these variables during each aim. The added focus on cardiovascular_x000D_ regulation provides an additional career development opportunity for Dr. Streeter, and we recruited an expert in_x000D_ this area (Dr. Hayward) to serve on the mentoring team. We propose to use an established rodent model of_x000D_ cervical SCI (C2 hemisection) and a multi-disciplinary approach including in vivo neurophysiology, electrical_x000D_ stimulation, multi-electrode recordings, immunohistochemistry and chronic EMG recordings/stimulation.	Phrenic Afferents and Neuromuscular Plasticity Following Spinal Cord Injury	PROJECT NARRATIVE_x000D_ Approximately 12,000 cases of spinal cord injury (SCI) occur within the U.S. each year and are particularly_x000D_ devastating due to paralysis of the primary inspiratory muscle, the diaphragm. The main focus of this proposal_x000D_ is two-fold: 1) to understand how sensory information from the diaphragm contributes to the recovery of_x000D_ breathing while assessing cardiovascular output after SCI, and 2) to determine if using electrical stimulation to_x000D_ activate sensory input from the diaphragm sensory input (i.e. diaphragm pacing) has value as a neuromuscular_x000D_ rehabilitative strategy. This research will advance our understanding of novel methods to improve breathing_x000D_ following SCI ‚Äì a problem with limited treatment options and no cure.	Assistive Technology; Bioengineering; Cardiovascular; Lung; Neurosciences; Physical Injury - Accidents and Adverse Effects; Rehabilitation; Spinal Cord Injury; Traumatic Head and Spine Injury	NIH	Non-SBIR/STTR	156132	82750	https://reporter.nih.gov/project-details/10377958	MARQUETTE UNIVERSITY	MILWAUKEE	UNITED STATES	WI	OTHER HEALTH PROFESSIONS	NHLBI	National Heart Lung and Blood Institute	SCH ALLIED HEALTH PROFESSIONS	NSS	SCI Motor/Sensory Function	Breathing/Respiration/Cough	Cardiovascular Function			In Vivo Approaches				Disease-Related Basic
4R00HL143207-03	NA	HL143207	249000	10091646	2020	4N	R00	STREETER, KRISTI ANN	[{'profile_id': 12190638, 'first_name': 'Kristi', 'middle_name': 'Ann', 'last_name': 'Streeter', 'is_contact_pi': True, 'full_name': 'Kristi Ann Streeter', 'title': 'ASSISTANT PROFESSOR'}]	[{'first_name': 'AARON', 'middle_name': 'D', 'last_name': 'LAPOSKY', 'full_name': 'AARON D LAPOSKY'}]	WI-04	2020-03-15	2023-02-28	PA-16-193	RP	R00HL143207	Acute;Afferent Neurons;Animals;Area;Autonomic Dysreflexia;Axon;Basic Science;Blood Pressure;Bradycardia;Breathing;C Fiber;Caliber;Cardiovascular system;Cause of Death;Cervical;Cervical spinal cord injury;Chronic;Clinical;Data;Development Plans;Electric Stimulation;Electrodes;Florida;Functional disorder;Funding;Goals;Health;Heart Rate;Human;Hypercapnic respiratory failure;Hypotension;Immunohistochemistry;Impairment;Individual;Injury;Institution;Interneurons;Knowledge;Laboratories;Leadership;Mediating;Medicine;Mentors;Methods;Modeling;Motor;Motor output;Muscle;Neurobiology;Neuronal Plasticity;Output;Paralysed;Phase;Pulmonary Valve Insufficiency;Rattus;Recovery;Regulation;Rehabilitation therapy;Reporting;Research;Research Design;Research Methodology;Research Personnel;Research Project Grants;Resources;Respiration;Respiratory Center;Respiratory Diaphragm;Respiratory Insufficiency;Rodent;Rodent Model;Role;Sensory;Spinal;Spinal Cord;Spinal cord injury;Stains;Structure of phrenic nerve;Techniques;Testing;Therapeutic;United States National Institutes of Health;Universities;Writing;authority;awake;career;career development;design;diaphragm pacing;faculty mentor;gray matter;high risk;improved;in vivo;injured;interdisciplinary approach;multi-electrode arrays;neural network;neuromuscular;neuromuscular plasticity;neuromuscular rehabilitation;neurophysiology;notch protein;novel;programs;recruit;rehabilitation strategy;relating to nervous system;research and development;respiratory;response;sensory input;skills;virtual	PROJECT SUMMARY/ABSTRACT_x000D_ CANDIDATE: Dr. Streeter‚Äôs career objective is to improve human medicine through translational, basic_x000D_ science by establishing an independent research program focused on mechanisms of respiratory control, and_x000D_ developing therapeutic strategies to treat pulmonary insufficiencies that occur during neuromuscular_x000D_ impairments. The research and career development plans have been carefully designed to provide the_x000D_ necessary skills for Dr. Streeter to establish a novel, independent line of research and include the following_x000D_ objectives: 1) acquire core knowledge in respiratory neurobiology and cardiovascular control, 2) gain further_x000D_ expertise in research methodology, techniques, and scientific writing, and 3) develop academic leadership_x000D_ skills. ENVIRONMENT: Drs. Fuller and Davenport are exceptional mentors, with a track record of successful_x000D_ mentees. Dr. Fuller has expertise in spinal cord injury (SCI) and neuroplasticity, and Dr. Davenport is an_x000D_ authority on phrenic afferents and respiratory control. Both have NIH funding and productive laboratories, and_x000D_ will provide the resources to assist the candidate in her research project. The sponsoring institution, the_x000D_ University of Florida, is an ideal place to conduct the mentored studies due to outstanding faculty mentors, top-_x000D_ notch facilities, and opportunities within the Center for Respiratory Research and Rehabilitation. RESEARCH:_x000D_ The proposed research will determine the contribution of phrenic afferents to respiratory control in spinal intact_x000D_ and injured rodents. Cervical SCI disrupts descending drive to the primary inspiratory muscle, the diaphragm,_x000D_ and results in a profound breathing impairment. Diaphragm (phrenic) sensory afferent neurons are a novel_x000D_ target due to their role in the regulation of respiratory activity. The fundamental goal of this proposal is to_x000D_ determine the functional contribution of phrenic afferents to respiratory motor output following cervical SCI._x000D_ Three specific aims are proposed in rats with sub-acute (3-4 wks) cervical SCI: AIM 1: To test the hypothesis_x000D_ that acute activation of phrenic afferents increases phrenic motor output; AIM 2: To test the hypothesis that_x000D_ repeated activation of phrenic afferents induces phrenic motor plasticity associated with altered functional_x000D_ connectivity in the spinal cord; AIM 3: To test the hypothesis that activation of phrenic afferents during the_x000D_ clinically used strategy of diaphragm pacing, improves respiratory neuromuscular control. Since individuals_x000D_ with cervical SCI are also at the highest risk for developing abhorrent driven cardiovascular responses (e.g.,_x000D_ autonomic dysreflexia) and activation of phrenic afferents can be powerful regulator of heart rate and arterial_x000D_ blood pressure, we will evaluate these variables during each aim. The added focus on cardiovascular_x000D_ regulation provides an additional career development opportunity for Dr. Streeter, and we recruited an expert in_x000D_ this area (Dr. Hayward) to serve on the mentoring team. We propose to use an established rodent model of_x000D_ cervical SCI (C2 hemisection) and a multi-disciplinary approach including in vivo neurophysiology, electrical_x000D_ stimulation, multi-electrode recordings, immunohistochemistry and chronic EMG recordings/stimulation.	Phrenic Afferents and Neuromuscular Plasticity Following Spinal Cord Injury	PROJECT NARRATIVE_x000D_ Approximately 12,000 cases of spinal cord injury (SCI) occur within the U.S. each year and are particularly_x000D_ devastating due to paralysis of the primary inspiratory muscle, the diaphragm. The main focus of this proposal_x000D_ is two-fold: 1) to understand how sensory information from the diaphragm contributes to the recovery of_x000D_ breathing while assessing cardiovascular output after SCI, and 2) to determine if using electrical stimulation to_x000D_ activate sensory input from the diaphragm sensory input (i.e. diaphragm pacing) has value as a neuromuscular_x000D_ rehabilitative strategy. This research will advance our understanding of novel methods to improve breathing_x000D_ following SCI ‚Äì a problem with limited treatment options and no cure.	Assistive Technology; Bioengineering; Cardiovascular; Injury - Trauma - (Head and Spine); Lung; Neurosciences; Physical Injury - Accidents and Adverse Effects; Rehabilitation; Spinal Cord Injury	NIH	Non-SBIR/STTR	174973	74027	https://reporter.nih.gov/project-details/10091646	MARQUETTE UNIVERSITY	MILWAUKEE	UNITED STATES	WI	OTHER HEALTH PROFESSIONS	NHLBI	National Heart Lung and Blood Institute	SCH ALLIED HEALTH PROFESSIONS	NSS	SCI Motor/Sensory Function	Breathing/Respiration/Cough	Cardiovascular Function			In Vivo Approaches				Disease-Related Basic
1F31HL145831-01	NA	HL145831	39595	9677731	2019	1	F31	SUNSHINE, MICHAEL	[{'profile_id': 14656076, 'first_name': 'Michael', 'middle_name': '', 'last_name': 'Sunshine', 'is_contact_pi': True, 'full_name': 'Michael Sunshine', 'title': ''}]	[{'first_name': 'AARON', 'middle_name': 'D', 'last_name': 'LAPOSKY', 'full_name': 'AARON D LAPOSKY'}]	FL-03	2019-02-16	2021-08-15	PA-18-671	TR	F31HL145831	Acute;Address;Adult;Breathing;Cervical;Cervical spinal cord injury;Cervical spinal cord structure;Chronic;Clinical;Data;Development;Doctor of Philosophy;Dorsal;Electric Stimulation;Electrodes;Electromyography;Emergency Situation;Environmental air flow;Ethics;Fellowship;Fentanyl;Frequencies;Funding;Horns;Hypercapnic respiratory failure;Journals;Laboratories;Left;Lesion;Mentors;Methodology;Methods;Modeling;Motor;Motor Neurons;Muscle;Neck;Nervous System Trauma;Neurons;Neurostimulation procedures of spinal cord tissue;Opioid;Overdose;Paralysed;Pharmaceutical Preparations;Phase;Plethysmography;Population;Ramp;Rattus;Recording of previous events;Research Design;Research Technics;Respiratory Diaphragm;Respiratory Muscles;Respiratory Paralysis;Role;Scientist;Series;Shapes;Skeletal Muscle;Spinal;Spinal Cord;Spinal cord injury;Stimulus;Sum;Surface;Synapses;Testing;Tissues;Training;Training Programs;Translating;United States National Institutes of Health;Work;career;design;doctoral student;electric field;experimental study;first responder;improved;innovation;novel;novel strategies;opioid overdose;opioid use;prevent;recruit;respiratory;statistics;subcutaneous;symposium	Project Summary/Abstract_x000D_ A 3-yr fellowship project is proposed to develop a novel method to electrically stimulate the spinal cord. The_x000D_ applicant has a unique and strong history in spinal cord electrical stimulation, and a PhD project and training_x000D_ program has been designed to build upon his existing strengths while developing a new methodology. The_x000D_ new method is called temporal interference (T-I) stimulation, and will be used to restore respiratory muscle_x000D_ activation during acute or chronic hypoventilation following opioid overdose or neurotrauma. The premise is to_x000D_ target the spinal cord with two, high frequency, but low amplitude electrical waveforms. The waveforms are_x000D_ delivered at kilohertz frequencies that are well above values that directly stimulate neurons. The frequency of_x000D_ the two waveforms is offset by a small amount (e.g. 1-5 Hz), and where the two electrical fields sum in the_x000D_ tissue, neuronal populations are recruited in phase with the offset. In preliminary experiments, the applicant_x000D_ delivered T-I stimulation using simple sub-cutaneous neck electrodes following acute opioid overdose in adult_x000D_ rats. Remarkably, this approach was able to evoke diaphragm motor recruitment, and the discharge could be_x000D_ regulated by varying the offset frequency between the two stimulus waveforms. Additional preliminary_x000D_ experiments focused on epidural spinal cord stimulation. Electrodes on the mid-cervical dorsal epidural surface_x000D_ were used to deliver two kilohertz waveforms, and this was remarkably effective at activating and regulating_x000D_ diaphragm motor units. Compared to traditional single wave epidural stimulation, we predict that T-I will offer_x000D_ advantages including 1) improved efficacy after incomplete and/or chronic lesions; 2) ability to produce_x000D_ diaphragm motor unit recruitment with a more natural ‚Äúburst‚Äù envelope, and 3) ability to more focally target the_x000D_ stimulus to the ventral horn. The overall hypothesis guiding this proposal is that T-I stimulation can be used_x000D_ to target energy to the ventral cervical spinal cord to regulate diaphragm activation with minimal off target_x000D_ effects. This will be tested by evaluating and optimizing T-I stimulation delivered via subcutaneous (Aim 1) or_x000D_ epidural electrodes (Aim 2). This PhD project is highly innovative since dual waveform T-I stimulation has not_x000D_ previously been explored as a means of activating the respiratory muscles. Primary mentor Dr. Fuller has an_x000D_ NIH-funded laboratory and an excellent track record of successfully mentoring PhD students. A carefully_x000D_ developed training plan includes coursework in research design, statistics and ethics, participation in active_x000D_ journal clubs and seminar series, attendance at national conferences, and training in new research techniques._x000D_ This fellowship targets development of novel strategies to restore ventilation in case of drug overdose and_x000D_ spinal cord injury while helping to develop the career of a highly promising young scientist.	A new method of spinal stimulation TO activate the diaphragm	PROJECT NARRATIVE_x000D_ This proposal tests the hypothesis that an electrical stimulation method called ‚Äútemporal interference‚Äù can_x000D_ regulate diaphragm activation with minimal off target effects by targeting the energy to the ventral cervical_x000D_ spinal cord. This is important because conditions such as drug overdose (e.g., opioids) or spinal cord injury_x000D_ (SCI) often prevent diaphragm activation. The overall hypothesis will be tested by evaluating the impact of_x000D_ temporal interference stimulation delivered via subcutaneous electrodes (Aim 1) to restore ventilation following_x000D_ opioid overdose or by utilizing electrodes placed on the spinal epidural surface (Aim 2) to determine_x000D_ mechanism of neuronal activation following SCI.	Injury (total) Accidents/Adverse Effects; Injury - Trauma - (Head and Spine); Lung; Neurosciences; Opioid Misuse and Addiction; Opioids; Rehabilitation; Spinal Cord Injury; Substance Abuse	NIH	Training, Individual	39595	NA	https://reporter.nih.gov/project-details/9677731	UNIVERSITY OF FLORIDA	GAINESVILLE	UNITED STATES	FL	OTHER HEALTH PROFESSIONS	NHLBI	National Heart Lung and Blood Institute	SCHOOLS OF PUBLIC HEALTH	Special Emphasis Panel[ZRG1 F10A-A (20)]	SCI Motor/Sensory Function	Breathing/Respiration/Cough				Invasive Device				Preclinical
5F31HL145831-02	NA	HL145831	34778	9910066	2020	5	F31	SUNSHINE, MICHAEL	[{'profile_id': 14656076, 'first_name': 'Michael', 'middle_name': '', 'last_name': 'Sunshine', 'is_contact_pi': True, 'full_name': 'Michael Sunshine', 'title': ''}]	[{'first_name': 'LAWRENCE', 'middle_name': '', 'last_name': 'BAIZER', 'full_name': 'LAWRENCE BAIZER'}]	FL-03	2019-02-16	2021-01-01	PA-18-671	TR	F31HL145831	Acute;Address;Adult;Breathing;Cervical;Cervical spinal cord injury;Cervical spinal cord structure;Chronic;Clinical;Data;Development;Doctor of Philosophy;Dorsal;Electric Stimulation;Electrodes;Electromyography;Emergency Situation;Ethics;Fellowship;Fentanyl;Frequencies;Funding;Horns;Hypercapnic respiratory failure;Journals;Laboratories;Left;Lesion;Mentors;Methodology;Methods;Modeling;Motor;Motor Neurons;Muscle;Neck;Nervous System Trauma;Neurons;Neurostimulation procedures of spinal cord tissue;Opioid;Overdose;Paralysed;Pharmaceutical Preparations;Phase;Plethysmography;Population;Ramp;Rattus;Recording of previous events;Research Design;Research Technics;Respiratory Diaphragm;Respiratory Muscles;Respiratory Paralysis;Role;Scientist;Series;Shapes;Skeletal Muscle;Spinal;Spinal Cord;Spinal cord injury;Stimulus;Sum;Surface;Synapses;Testing;Tissues;Training;Training Programs;Translating;United States National Institutes of Health;Work;career;design;doctoral student;electric field;experimental study;first responder;improved;innovation;novel;novel strategies;opioid overdose;opioid use;prevent;recruit;respiratory;statistics;subcutaneous;symposium;ventilation	Project Summary/Abstract_x000D_ A 3-yr fellowship project is proposed to develop a novel method to electrically stimulate the spinal cord. The_x000D_ applicant has a unique and strong history in spinal cord electrical stimulation, and a PhD project and training_x000D_ program has been designed to build upon his existing strengths while developing a new methodology. The_x000D_ new method is called temporal interference (T-I) stimulation, and will be used to restore respiratory muscle_x000D_ activation during acute or chronic hypoventilation following opioid overdose or neurotrauma. The premise is to_x000D_ target the spinal cord with two, high frequency, but low amplitude electrical waveforms. The waveforms are_x000D_ delivered at kilohertz frequencies that are well above values that directly stimulate neurons. The frequency of_x000D_ the two waveforms is offset by a small amount (e.g. 1-5 Hz), and where the two electrical fields sum in the_x000D_ tissue, neuronal populations are recruited in phase with the offset. In preliminary experiments, the applicant_x000D_ delivered T-I stimulation using simple sub-cutaneous neck electrodes following acute opioid overdose in adult_x000D_ rats. Remarkably, this approach was able to evoke diaphragm motor recruitment, and the discharge could be_x000D_ regulated by varying the offset frequency between the two stimulus waveforms. Additional preliminary_x000D_ experiments focused on epidural spinal cord stimulation. Electrodes on the mid-cervical dorsal epidural surface_x000D_ were used to deliver two kilohertz waveforms, and this was remarkably effective at activating and regulating_x000D_ diaphragm motor units. Compared to traditional single wave epidural stimulation, we predict that T-I will offer_x000D_ advantages including 1) improved efficacy after incomplete and/or chronic lesions; 2) ability to produce_x000D_ diaphragm motor unit recruitment with a more natural ‚Äúburst‚Äù envelope, and 3) ability to more focally target the_x000D_ stimulus to the ventral horn. The overall hypothesis guiding this proposal is that T-I stimulation can be used_x000D_ to target energy to the ventral cervical spinal cord to regulate diaphragm activation with minimal off target_x000D_ effects. This will be tested by evaluating and optimizing T-I stimulation delivered via subcutaneous (Aim 1) or_x000D_ epidural electrodes (Aim 2). This PhD project is highly innovative since dual waveform T-I stimulation has not_x000D_ previously been explored as a means of activating the respiratory muscles. Primary mentor Dr. Fuller has an_x000D_ NIH-funded laboratory and an excellent track record of successfully mentoring PhD students. A carefully_x000D_ developed training plan includes coursework in research design, statistics and ethics, participation in active_x000D_ journal clubs and seminar series, attendance at national conferences, and training in new research techniques._x000D_ This fellowship targets development of novel strategies to restore ventilation in case of drug overdose and_x000D_ spinal cord injury while helping to develop the career of a highly promising young scientist.	A new method of spinal stimulation TO activate the diaphragm	PROJECT NARRATIVE_x000D_ This proposal tests the hypothesis that an electrical stimulation method called ‚Äútemporal interference‚Äù can_x000D_ regulate diaphragm activation with minimal off target effects by targeting the energy to the ventral cervical_x000D_ spinal cord. This is important because conditions such as drug overdose (e.g., opioids) or spinal cord injury_x000D_ (SCI) often prevent diaphragm activation. The overall hypothesis will be tested by evaluating the impact of_x000D_ temporal interference stimulation delivered via subcutaneous electrodes (Aim 1) to restore ventilation following_x000D_ opioid overdose or by utilizing electrodes placed on the spinal epidural surface (Aim 2) to determine_x000D_ mechanism of neuronal activation following SCI.	Injury - Trauma - (Head and Spine); Lung; Neurosciences; Opioid Misuse and Addiction; Opioids; Physical Injury - Accidents and Adverse Effects; Rehabilitation; Spinal Cord Injury; Substance Abuse	NIH	Training, Individual	34778	NA	https://reporter.nih.gov/project-details/9910066	UNIVERSITY OF FLORIDA	GAINESVILLE	UNITED STATES	FL	OTHER HEALTH PROFESSIONS	NHLBI	National Heart Lung and Blood Institute	SCHOOLS OF PUBLIC HEALTH	Special Emphasis Panel[ZRG1-F10A-A(20)]	SCI Motor/Sensory Function	Breathing/Respiration/Cough				Invasive Device				Preclinical
1R01HL146114-01	NA	HL146114	578205	9684231	2019	1	R01	SIECK, GARY C.	[{'profile_id': 7940964, 'first_name': 'Carlos', 'middle_name': 'B', 'last_name': 'Mantilla', 'is_contact_pi': False, 'full_name': 'Carlos B Mantilla', 'title': 'PROFESSOR, ANESTHESIOLOGY & PHYSIOLOGY'}, {'profile_id': 1862946, 'first_name': 'Gary', 'middle_name': 'C.', 'last_name': 'Sieck', 'is_contact_pi': True, 'full_name': 'Gary C. Sieck', 'title': 'PROFESSOR AND CHAIR'}]	[{'first_name': 'AARON', 'middle_name': 'D', 'last_name': 'LAPOSKY', 'full_name': 'AARON D LAPOSKY'}]	MN-01	2019-01-01	2022-12-31	PA-18-484	RP	R01HL146114	Affect;Behavior;Brain-Derived Neurotrophic Factor;Cervical;Cervical spinal cord injury;Cervical spinal cord structure;Contralateral;Coughing;Data;Dependence;Development;Environmental air flow;Fatigue;Future;Glutamates;Hypercapnia;Hypoxia;Impairment;Injury;Ipsilateral;Laboratories;Measures;Mechanical ventilation;Mediating;Modeling;Morbidity - disease rate;Motor;Motor Neurons;Muscle;N-Methylaspartate;Nerve;Neuronal Plasticity;Paralysed;Pathway interactions;Patients;Presynaptic Terminals;Rattus;Recovery;Research;Resistance;Respiratory Diaphragm;Respiratory physiology;Role;Signal Transduction;Sneezing;Spinal;Spinal cord injury;Synapses;Time;Treatment Efficacy;United States;base;density;gain of function;knock-down;loss of function;mRNA Expression;mortality;neurotransmission;novel therapeutics;overexpression;postsynaptic;presynaptic;receptor;receptor expression;recruit;respiratory;small hairpin RNA	ABSTRACT_x000D_ The proposed studies exploit exciting new developments in neuroplasticity to enhance recovery of ventilatory-_x000D_ related diaphragm muscle (DIAm) activity following cervical spinal cord injury. There are nearly 17,000 new_x000D_ cases of spinal cord injury in the United States each year, with around 282,000 people affected. The majority of_x000D_ these injuries involve the cervical spinal cord and result in significant impairment of ventilatory-related DIAm_x000D_ activity and an inability to maintain adequate ventilation. Long-term dependence on mechanical ventilation is_x000D_ associated with significant morbidity and mortality. Thus, enhancing recovery of ventilatory-related DIAm_x000D_ activity following cervical spinal cord injury is highly significant. Upper-cervical (C1-C3) spinal cord injury_x000D_ disrupts direct excitatory descending bulbospinal glutamatergic (Glu) input to phrenic motor neurons (PhMNs)._x000D_ Importantly, most spinal cord injuries are incomplete, thus spared descending pathways to PhMNs are an_x000D_ extant substrate for neuroplasticity to restore DIAm activity, either by increasing excitatory (Glu) nerve terminal_x000D_ density and/or by altering postsynaptic Glu receptor (NMDA NR1) expression. In the proposed studies, we will_x000D_ employ a well-established C2 spinal hemisection (C2SH) model of incomplete spinal cord injury in rats, in_x000D_ which spontaneous recovery of ventilatory-related DIAm activity occurs in a BDNF/TrkB signaling-dependent_x000D_ fashion. Previously, we found that C2SH impairs ventilatory-related DIAm behaviors, which require recruitment_x000D_ of smaller (more excitable) PhMNs comprising fatigue resistant motor units. These ventilatory-related_x000D_ behaviors only partially recover over time, whereas, surprisingly, there is near full recovery of higher force_x000D_ airway clearance behaviors, which require recruitment of larger (less excitable) PhMNs comprising more_x000D_ fatigable motor units. The overall hypothesis of the proposed research is that the mechanisms underlying_x000D_ neuroplasticity and recovery of ventilatory-related DIAm activity after C2SH depend on PhMN size (more_x000D_ pronounced in smaller PhMNs), are mediated by NMDA Glu neurotransmission, and are promoted by_x000D_ BDNF/TrkB signaling. Three specific aims are proposed: 1) To determine the effect of BDNF/TrkB signaling on_x000D_ Glu presynaptic terminal density at PhMNs of differing size after C2SH; 2) To determine the effect of_x000D_ BDNF/TrkB signaling on NMDAR expression at PhMNs of differing size after C2SH; and 3) To determine_x000D_ whether NMDARs underlie the effects of BDNF/TrkB signaling on recovery of ventilatory-related DIAm activity_x000D_ after C2SH. The results of the proposed studies will guide development of effective therapeutic approaches to_x000D_ enhance recovery of respiratory function in patients with incomplete spinal cord injury.	Enhancing Respiratory Motor Function after Spinal Cord Injury	PROJECT NARRATIVE_x000D_ Spinal cord injury is a devastating problem that affects about 300,000 people in the United States, with 17,000_x000D_ new cases each year. The diaphragm muscle is the most important inspiratory muscle and it is paralyzed or_x000D_ seriously impaired in many cases of spinal cord injury. The proposed studies will use exciting, new information_x000D_ on the mechanisms underlying recovery of respiratory function to explore the development of novel therapies_x000D_ for patients with spinal cord injury.	Injury (total) Accidents/Adverse Effects; Injury - Trauma - (Head and Spine); Lung; Neurosciences; Spinal Cord Injury	NIH	Non-SBIR/STTR	363651	214554	https://reporter.nih.gov/project-details/9684231	MAYO CLINIC ROCHESTER	ROCHESTER	UNITED STATES	MN	NA	NHLBI	National Heart Lung and Blood Institute	Other Domestic Non-Profits	Special Emphasis Panel[ZRG1 CVRS-H (03)]	SCI Pathology & Repair	SCI Regeneration/Plasticity/Repair				In Vivo Approaches				Disease-Related Basic
2R01HL146114-05A1	NA	HL146114	775574	10675888	2023	2	R01	SIECK, GARY C.	[{'profile_id': 7940964, 'first_name': 'Carlos', 'middle_name': 'B', 'last_name': 'Mantilla', 'is_contact_pi': False, 'full_name': 'Carlos B Mantilla', 'title': 'PROFESSOR, ANESTHESIOLOGY & PHYSIOLOGY'}, {'profile_id': 1862946, 'first_name': 'Gary', 'middle_name': 'C.', 'last_name': 'Sieck', 'is_contact_pi': True, 'full_name': 'Gary C. Sieck', 'title': 'PROFESSOR AND CHAIR'}]	[{'first_name': 'AARON', 'middle_name': 'D', 'last_name': 'LAPOSKY', 'full_name': 'AARON D LAPOSKY'}]	MN-01	2019-01-01	2027-03-31	PA-20-185	RP	R01HL146114	Affect;Affinity;Alleles;Animal Model;Behavior;Brain-Derived Neurotrophic Factor;Breathing;Cervical spinal cord injury;Chronic;Complex;Contusions;Development;Glutamates;Goals;Hydrogels;Impairment;In Situ Hybridization;Injury;Ipsilateral;Knock-in;Label;Laboratories;Mammals;Modeling;Morbidity - disease rate;Motor;Motor Neurons;Muscle;Muscle function;N-Methyl-D-Aspartate Receptors;N-Methylaspartate;Neuronal Plasticity;Patients;Persons;Phosphotransferases;Physiology;Presynaptic Terminals;Rattus;Recovery;Recovery of Function;Reporting;Research;Research Personnel;Resolution;Respiratory Diaphragm;Role;Signal Transduction;Site;Spinal Cord Contusions;Spinal cord injury;Structure of phrenic nerve;Synapses;Techniques;Time;Treatment Factor;United States;confocal imaging;density;experience;gamma-Aminobutyric Acid;innovation;insight;loss of function;mRNA Expression;mortality;neuron loss;neuronal survival;neuroprotection;novel;novel therapeutic intervention;postsynaptic;preservation;pressure;presynaptic;receptor;receptor expression;recruit;respiratory	ABSTRACT_x000D_ The proposed studies focus on the role of BDNF/TrkB signaling in promoting phrenic motor neuron (PhMN)_x000D_ survival and pre- and postsynaptic neuroplasticity to enhance functional recovery after cervical spinal cord injury_x000D_ (cSCI). We will leverage our extensive experience using two well-established models of incomplete cSCI, i.e.,_x000D_ C2 hemisection - C2SH and C4 contusion injury - C4CI to explore neuroplasticity at PhMNs. We will also bring_x000D_ years of experience examining diaphragm muscle (DIAm) motor unit physiology, recognizing the importance of_x000D_ PhMN size in the recruitment of DIAm motor units. Stratifying the effects of BDNF/TrkB signaling on pre- and_x000D_ postsynaptic neuroplasticity in PhMNs of varying size is conceptually innovative and provides valuable_x000D_ mechanistic insight. The ‚ÄúSize Principle‚Äù is a key concept in neuromotor control physiology, but until now it has_x000D_ been difficult to directly include motor neuron size as a critical variable. We hypothesize that there are size-_x000D_ dependent differences in BDNF/TrkB signaling effects on pre- and postsynaptic neuroplasticity after cSCI. The_x000D_ proposed studies will provide novel information about PhMN neuroplasticity underlying functional recovery of_x000D_ inspiratory and post-inspiratory DIAm activity that will inform development of novel therapeutic approaches to_x000D_ enhance recovery of DIAm function in patients with incomplete cSCI._x000D_ The proposed studies will utilize a comprehensive array of innovative techniques, many developed in our_x000D_ lab. In all 3 specific aims, we will examine the effects of modulating BDNF/TrkB signaling using a gain/loss of_x000D_ function approach utilizing intrathecal BDNF or TrkB-Fc treatment and a novel TrkBF616A rat with a 1NMPP1_x000D_ sensitive knock-in allele that rapidly and selectively inhibits TrkB kinase activity. In Aim 1, we will use high_x000D_ resolution confocal imaging to explore the role of BDNF/TrkB signaling on the recovery of Glu and Gly/GABA_x000D_ presynaptic terminals on retrogradely labeled PhMNs of varying size following C2SH. In Aim 2, we will employ a_x000D_ novel RNAscope in situ hybridization technique to simultaneously explore changes in NMDA, Gly and GABAA_x000D_ receptor mRNA expression in PhMNs of varying size. In Aim 3, we will examine the neuroprotective effects_x000D_ (PhMN survival) of BDNF/TrkB signaling following C4CI. In addition, we will examine the effect of BDNF/TrkB_x000D_ signaling on Glu and Gly/GABA synaptic input and NMDA, Gly and GABAA receptor mRNA expression (pre- and_x000D_ postsynaptic neuroplasticity) in surviving PhMNs above (i.e., C3) and below (i.e., C5) the C4CI injury.	Enhancing Respiratory Motor Function after Spinal Cord Injury	PROJECT NARRATIVE_x000D_ Spinal cord injury is a devastating problem that affects about 300,000 people in the United States, with 17,000_x000D_ new cases each year. The diaphragm muscle (DIAm) is the most important inspiratory muscle, and its role in_x000D_ breathing and/or airway protection is seriously impaired in many cases of cervical spinal cord injury (cSCI). The_x000D_ proposed studies will use two well established animal models of cSCI (C2 hemisection ‚Äì C2SH and C4_x000D_ contusion injury ‚Äì C4CI) to provide exciting, new information on the role of brain-derived neurotrophic factor_x000D_ (BDNF) signaling through its high affinity receptor (TrkB) in the mechanisms underlying recovery of inspiratory_x000D_ function.	Lung; Neurosciences; Physical Injury - Accidents and Adverse Effects; Spinal Cord Injury; Traumatic Head and Spine Injury	NIH	Non-SBIR/STTR	480529	295045	https://reporter.nih.gov/project-details/10675888	MAYO CLINIC ROCHESTER	ROCHESTER	UNITED STATES	MN	NA	NHLBI	National Heart Lung and Blood Institute	Other Domestic Non-Profits	Respiratory Integrative Biology and Translational Research Study Section[RIBT]	SCI Pathology & Repair	SCI Regeneration/Plasticity/Repair				In Vivo Approaches				Disease-Related Basic
5R01HL146114-02	NA	HL146114	578205	9843736	2020	5	R01	SIECK, GARY C.	[{'profile_id': 7940964, 'first_name': 'Carlos', 'middle_name': 'B', 'last_name': 'Mantilla', 'is_contact_pi': False, 'full_name': 'Carlos B Mantilla', 'title': 'PROFESSOR, ANESTHESIOLOGY & PHYSIOLOGY'}, {'profile_id': 1862946, 'first_name': 'Gary', 'middle_name': 'C.', 'last_name': 'Sieck', 'is_contact_pi': True, 'full_name': 'Gary C. Sieck', 'title': 'PROFESSOR AND CHAIR'}]	[{'first_name': 'AARON', 'middle_name': 'D', 'last_name': 'LAPOSKY', 'full_name': 'AARON D LAPOSKY'}]	MN-01	2019-01-01	2022-12-31	PA-18-484	RP	R01HL146114	Affect;Behavior;Brain-Derived Neurotrophic Factor;Cervical;Cervical spinal cord injury;Cervical spinal cord structure;Contralateral;Coughing;Data;Dependence;Development;Fatigue;Future;Glutamates;Hypercapnia;Hypoxia;Impairment;Injury;Ipsilateral;Laboratories;Measures;Mechanical ventilation;Mediating;Modeling;Morbidity - disease rate;Motor;Motor Neurons;Muscle;N-Methylaspartate;Nerve;Neuronal Plasticity;Paralysed;Pathway interactions;Patients;Presynaptic Terminals;Rattus;Recovery;Research;Resistance;Respiratory Diaphragm;Respiratory physiology;Role;Signal Transduction;Sneezing;Spinal;Spinal cord injury;Synapses;Time;Treatment Efficacy;United States;base;density;gain of function;knock-down;loss of function;mRNA Expression;mortality;neurotransmission;novel therapeutics;overexpression;postsynaptic;presynaptic;receptor;receptor expression;recruit;respiratory;small hairpin RNA;ventilation	ABSTRACT_x000D_ The proposed studies exploit exciting new developments in neuroplasticity to enhance recovery of ventilatory-_x000D_ related diaphragm muscle (DIAm) activity following cervical spinal cord injury. There are nearly 17,000 new_x000D_ cases of spinal cord injury in the United States each year, with around 282,000 people affected. The majority of_x000D_ these injuries involve the cervical spinal cord and result in significant impairment of ventilatory-related DIAm_x000D_ activity and an inability to maintain adequate ventilation. Long-term dependence on mechanical ventilation is_x000D_ associated with significant morbidity and mortality. Thus, enhancing recovery of ventilatory-related DIAm_x000D_ activity following cervical spinal cord injury is highly significant. Upper-cervical (C1-C3) spinal cord injury_x000D_ disrupts direct excitatory descending bulbospinal glutamatergic (Glu) input to phrenic motor neurons (PhMNs)._x000D_ Importantly, most spinal cord injuries are incomplete, thus spared descending pathways to PhMNs are an_x000D_ extant substrate for neuroplasticity to restore DIAm activity, either by increasing excitatory (Glu) nerve terminal_x000D_ density and/or by altering postsynaptic Glu receptor (NMDA NR1) expression. In the proposed studies, we will_x000D_ employ a well-established C2 spinal hemisection (C2SH) model of incomplete spinal cord injury in rats, in_x000D_ which spontaneous recovery of ventilatory-related DIAm activity occurs in a BDNF/TrkB signaling-dependent_x000D_ fashion. Previously, we found that C2SH impairs ventilatory-related DIAm behaviors, which require recruitment_x000D_ of smaller (more excitable) PhMNs comprising fatigue resistant motor units. These ventilatory-related_x000D_ behaviors only partially recover over time, whereas, surprisingly, there is near full recovery of higher force_x000D_ airway clearance behaviors, which require recruitment of larger (less excitable) PhMNs comprising more_x000D_ fatigable motor units. The overall hypothesis of the proposed research is that the mechanisms underlying_x000D_ neuroplasticity and recovery of ventilatory-related DIAm activity after C2SH depend on PhMN size (more_x000D_ pronounced in smaller PhMNs), are mediated by NMDA Glu neurotransmission, and are promoted by_x000D_ BDNF/TrkB signaling. Three specific aims are proposed: 1) To determine the effect of BDNF/TrkB signaling on_x000D_ Glu presynaptic terminal density at PhMNs of differing size after C2SH; 2) To determine the effect of_x000D_ BDNF/TrkB signaling on NMDAR expression at PhMNs of differing size after C2SH; and 3) To determine_x000D_ whether NMDARs underlie the effects of BDNF/TrkB signaling on recovery of ventilatory-related DIAm activity_x000D_ after C2SH. The results of the proposed studies will guide development of effective therapeutic approaches to_x000D_ enhance recovery of respiratory function in patients with incomplete spinal cord injury.	Enhancing Respiratory Motor Function after Spinal Cord Injury	PROJECT NARRATIVE_x000D_ Spinal cord injury is a devastating problem that affects about 300,000 people in the United States, with 17,000_x000D_ new cases each year. The diaphragm muscle is the most important inspiratory muscle and it is paralyzed or_x000D_ seriously impaired in many cases of spinal cord injury. The proposed studies will use exciting, new information_x000D_ on the mechanisms underlying recovery of respiratory function to explore the development of novel therapies_x000D_ for patients with spinal cord injury.	Injury - Trauma - (Head and Spine); Lung; Neurosciences; Physical Injury - Accidents and Adverse Effects; Spinal Cord Injury	NIH	Non-SBIR/STTR	363651	214554	https://reporter.nih.gov/project-details/9843736	MAYO CLINIC ROCHESTER	ROCHESTER	UNITED STATES	MN	NA	NHLBI	National Heart Lung and Blood Institute	Other Domestic Non-Profits	Special Emphasis Panel[ZRG1-CVRS-H(03)]	SCI Pathology & Repair	SCI Regeneration/Plasticity/Repair				In Vivo Approaches				Disease-Related Basic
5R01HL146114-03	NA	HL146114	578205	10083760	2021	5	R01	SIECK, GARY C.	[{'profile_id': 7940964, 'first_name': 'Carlos', 'middle_name': 'B', 'last_name': 'Mantilla', 'is_contact_pi': False, 'full_name': 'Carlos B Mantilla', 'title': 'PROFESSOR, ANESTHESIOLOGY & PHYSIOLOGY'}, {'profile_id': 1862946, 'first_name': 'Gary', 'middle_name': 'C.', 'last_name': 'Sieck', 'is_contact_pi': True, 'full_name': 'Gary C. Sieck', 'title': 'PROFESSOR AND CHAIR'}]	[{'first_name': 'AARON', 'middle_name': 'D', 'last_name': 'LAPOSKY', 'full_name': 'AARON D LAPOSKY'}]	MN-01	2019-01-01	2022-12-31	PA-18-484	RP	R01HL146114	Affect;Behavior;Brain-Derived Neurotrophic Factor;Cervical;Cervical spinal cord injury;Cervical spinal cord structure;Contralateral;Coughing;Data;Dependence;Development;Fatigue;Future;Glutamates;Hypercapnia;Hypoxia;Impairment;Injury;Ipsilateral;Laboratories;Measures;Mechanical ventilation;Mediating;Modeling;Morbidity - disease rate;Motor;Motor Neurons;Muscle;N-Methylaspartate;Nerve;Neuronal Plasticity;Paralysed;Pathway interactions;Patients;Presynaptic Terminals;Rattus;Recovery;Research;Resistance;Respiratory Diaphragm;Respiratory physiology;Role;Signal Transduction;Sneezing;Spinal;Spinal cord injury;Synapses;Time;United States;base;density;gain of function;knock-down;loss of function;mRNA Expression;mortality;neurotransmission;novel therapeutics;overexpression;postsynaptic;presynaptic;receptor;receptor expression;recruit;respiratory;small hairpin RNA;therapeutically effective;ventilation	ABSTRACT_x000D_ The proposed studies exploit exciting new developments in neuroplasticity to enhance recovery of ventilatory-_x000D_ related diaphragm muscle (DIAm) activity following cervical spinal cord injury. There are nearly 17,000 new_x000D_ cases of spinal cord injury in the United States each year, with around 282,000 people affected. The majority of_x000D_ these injuries involve the cervical spinal cord and result in significant impairment of ventilatory-related DIAm_x000D_ activity and an inability to maintain adequate ventilation. Long-term dependence on mechanical ventilation is_x000D_ associated with significant morbidity and mortality. Thus, enhancing recovery of ventilatory-related DIAm_x000D_ activity following cervical spinal cord injury is highly significant. Upper-cervical (C1-C3) spinal cord injury_x000D_ disrupts direct excitatory descending bulbospinal glutamatergic (Glu) input to phrenic motor neurons (PhMNs)._x000D_ Importantly, most spinal cord injuries are incomplete, thus spared descending pathways to PhMNs are an_x000D_ extant substrate for neuroplasticity to restore DIAm activity, either by increasing excitatory (Glu) nerve terminal_x000D_ density and/or by altering postsynaptic Glu receptor (NMDA NR1) expression. In the proposed studies, we will_x000D_ employ a well-established C2 spinal hemisection (C2SH) model of incomplete spinal cord injury in rats, in_x000D_ which spontaneous recovery of ventilatory-related DIAm activity occurs in a BDNF/TrkB signaling-dependent_x000D_ fashion. Previously, we found that C2SH impairs ventilatory-related DIAm behaviors, which require recruitment_x000D_ of smaller (more excitable) PhMNs comprising fatigue resistant motor units. These ventilatory-related_x000D_ behaviors only partially recover over time, whereas, surprisingly, there is near full recovery of higher force_x000D_ airway clearance behaviors, which require recruitment of larger (less excitable) PhMNs comprising more_x000D_ fatigable motor units. The overall hypothesis of the proposed research is that the mechanisms underlying_x000D_ neuroplasticity and recovery of ventilatory-related DIAm activity after C2SH depend on PhMN size (more_x000D_ pronounced in smaller PhMNs), are mediated by NMDA Glu neurotransmission, and are promoted by_x000D_ BDNF/TrkB signaling. Three specific aims are proposed: 1) To determine the effect of BDNF/TrkB signaling on_x000D_ Glu presynaptic terminal density at PhMNs of differing size after C2SH; 2) To determine the effect of_x000D_ BDNF/TrkB signaling on NMDAR expression at PhMNs of differing size after C2SH; and 3) To determine_x000D_ whether NMDARs underlie the effects of BDNF/TrkB signaling on recovery of ventilatory-related DIAm activity_x000D_ after C2SH. The results of the proposed studies will guide development of effective therapeutic approaches to_x000D_ enhance recovery of respiratory function in patients with incomplete spinal cord injury.	Enhancing Respiratory Motor Function after Spinal Cord Injury	PROJECT NARRATIVE_x000D_ Spinal cord injury is a devastating problem that affects about 300,000 people in the United States, with 17,000_x000D_ new cases each year. The diaphragm muscle is the most important inspiratory muscle and it is paralyzed or_x000D_ seriously impaired in many cases of spinal cord injury. The proposed studies will use exciting, new information_x000D_ on the mechanisms underlying recovery of respiratory function to explore the development of novel therapies_x000D_ for patients with spinal cord injury.	Lung; Neurosciences; Physical Injury - Accidents and Adverse Effects; Spinal Cord Injury; Traumatic Head and Spine Injury	NIH	Non-SBIR/STTR	363651	214554	https://reporter.nih.gov/project-details/10083760	MAYO CLINIC ROCHESTER	ROCHESTER	UNITED STATES	MN	NA	NHLBI	National Heart Lung and Blood Institute	Other Domestic Non-Profits	Special Emphasis Panel[ZRG1-CVRS-H(03)]	SCI Pathology & Repair	SCI Regeneration/Plasticity/Repair				In Vivo Approaches				Disease-Related Basic
5R01HL146114-04	NA	HL146114	578205	10323658	2022	5	R01	SIECK, GARY C.	[{'profile_id': 7940964, 'first_name': 'Carlos', 'middle_name': 'B', 'last_name': 'Mantilla', 'is_contact_pi': False, 'full_name': 'Carlos B Mantilla', 'title': 'PROFESSOR, ANESTHESIOLOGY & PHYSIOLOGY'}, {'profile_id': 1862946, 'first_name': 'Gary', 'middle_name': 'C.', 'last_name': 'Sieck', 'is_contact_pi': True, 'full_name': 'Gary C. Sieck', 'title': 'PROFESSOR AND CHAIR'}]	[{'first_name': 'AARON', 'middle_name': 'D', 'last_name': 'LAPOSKY', 'full_name': 'AARON D LAPOSKY'}]	MN-01	2019-01-01	2023-03-31	PA-18-484	RP	R01HL146114	Affect;Behavior;Brain-Derived Neurotrophic Factor;Cervical;Cervical spinal cord injury;Cervical spinal cord structure;Contralateral;Coughing;Data;Dependence;Development;Fatigue;Future;Glutamates;Hypercapnia;Hypoxia;Impairment;Injury;Ipsilateral;Laboratories;Measures;Mechanical ventilation;Mediating;Modeling;Morbidity - disease rate;Motor;Motor Neurons;Muscle;N-Methylaspartate;Nerve;Neuronal Plasticity;Paralysed;Pathway interactions;Patients;Persons;Presynaptic Terminals;Rattus;Recovery;Research;Resistance;Respiratory Diaphragm;Respiratory physiology;Role;Signal Transduction;Sneezing;Spinal;Spinal cord injury;Synapses;Time;United States;base;density;gain of function;knock-down;loss of function;mRNA Expression;mortality;neurotransmission;novel therapeutics;overexpression;postsynaptic;presynaptic;receptor;receptor expression;recruit;respiratory;small hairpin RNA;therapeutically effective;ventilation	ABSTRACT_x000D_ The proposed studies exploit exciting new developments in neuroplasticity to enhance recovery of ventilatory-_x000D_ related diaphragm muscle (DIAm) activity following cervical spinal cord injury. There are nearly 17,000 new_x000D_ cases of spinal cord injury in the United States each year, with around 282,000 people affected. The majority of_x000D_ these injuries involve the cervical spinal cord and result in significant impairment of ventilatory-related DIAm_x000D_ activity and an inability to maintain adequate ventilation. Long-term dependence on mechanical ventilation is_x000D_ associated with significant morbidity and mortality. Thus, enhancing recovery of ventilatory-related DIAm_x000D_ activity following cervical spinal cord injury is highly significant. Upper-cervical (C1-C3) spinal cord injury_x000D_ disrupts direct excitatory descending bulbospinal glutamatergic (Glu) input to phrenic motor neurons (PhMNs)._x000D_ Importantly, most spinal cord injuries are incomplete, thus spared descending pathways to PhMNs are an_x000D_ extant substrate for neuroplasticity to restore DIAm activity, either by increasing excitatory (Glu) nerve terminal_x000D_ density and/or by altering postsynaptic Glu receptor (NMDA NR1) expression. In the proposed studies, we will_x000D_ employ a well-established C2 spinal hemisection (C2SH) model of incomplete spinal cord injury in rats, in_x000D_ which spontaneous recovery of ventilatory-related DIAm activity occurs in a BDNF/TrkB signaling-dependent_x000D_ fashion. Previously, we found that C2SH impairs ventilatory-related DIAm behaviors, which require recruitment_x000D_ of smaller (more excitable) PhMNs comprising fatigue resistant motor units. These ventilatory-related_x000D_ behaviors only partially recover over time, whereas, surprisingly, there is near full recovery of higher force_x000D_ airway clearance behaviors, which require recruitment of larger (less excitable) PhMNs comprising more_x000D_ fatigable motor units. The overall hypothesis of the proposed research is that the mechanisms underlying_x000D_ neuroplasticity and recovery of ventilatory-related DIAm activity after C2SH depend on PhMN size (more_x000D_ pronounced in smaller PhMNs), are mediated by NMDA Glu neurotransmission, and are promoted by_x000D_ BDNF/TrkB signaling. Three specific aims are proposed: 1) To determine the effect of BDNF/TrkB signaling on_x000D_ Glu presynaptic terminal density at PhMNs of differing size after C2SH; 2) To determine the effect of_x000D_ BDNF/TrkB signaling on NMDAR expression at PhMNs of differing size after C2SH; and 3) To determine_x000D_ whether NMDARs underlie the effects of BDNF/TrkB signaling on recovery of ventilatory-related DIAm activity_x000D_ after C2SH. The results of the proposed studies will guide development of effective therapeutic approaches to_x000D_ enhance recovery of respiratory function in patients with incomplete spinal cord injury.	Enhancing Respiratory Motor Function after Spinal Cord Injury	PROJECT NARRATIVE_x000D_ Spinal cord injury is a devastating problem that affects about 300,000 people in the United States, with 17,000_x000D_ new cases each year. The diaphragm muscle is the most important inspiratory muscle and it is paralyzed or_x000D_ seriously impaired in many cases of spinal cord injury. The proposed studies will use exciting, new information_x000D_ on the mechanisms underlying recovery of respiratory function to explore the development of novel therapies_x000D_ for patients with spinal cord injury.	Lung; Neurosciences; Physical Injury - Accidents and Adverse Effects; Spinal Cord Injury; Traumatic Head and Spine Injury	NIH	Non-SBIR/STTR	363651	214554	https://reporter.nih.gov/project-details/10323658	MAYO CLINIC ROCHESTER	ROCHESTER	UNITED STATES	MN	NA	NHLBI	National Heart Lung and Blood Institute	Other Domestic Non-Profits	Special Emphasis Panel[ZRG1-CVRS-H(03)]	SCI Pathology & Repair	SCI Regeneration/Plasticity/Repair				In Vivo Approaches				Disease-Related Basic
1R01HL147554-01	NA	HL147554	694198	9763802	2019	1	R01	MITCHELL, GORDON S.	[{'profile_id': 1879359, 'first_name': 'Gordon', 'middle_name': 'S.', 'last_name': 'Mitchell', 'is_contact_pi': True, 'full_name': 'Gordon S. Mitchell', 'title': 'PROFESSOR AND CHAIR'}]	[{'first_name': 'ARUNA', 'middle_name': 'R', 'last_name': 'NATARAJAN', 'full_name': 'ARUNA R NATARAJAN'}]	FL-03	2019-04-04	2023-03-31	PA-18-484	RP	R01HL147554	Acute;Adenosine;Age;Anti-inflammatory;Basic Science;Brain Stem;Breathing;Cell Nucleus;Cervical;Cervical spinal cord injury;Cessation of life;Chemoreceptors;Chronic;Clinical;Clinical Trials;Contusions;Data;Disease;Educational workshop;Equilibrium;Exhibits;Exposure to;Female;Foundations;Funding;Goals;Human;Hypoxia;Impairment;Inflammation;Injury;Investigation;Limb structure;Maps;Modality;Modeling;Morbidity - disease rate;Motor;Motor Neurons;Movement;Neural Pathways;Neuromuscular Diseases;Neuronal Plasticity;Neurons;Pathway interactions;Pharmaceutical Preparations;Protocols documentation;Rattus;Receptor Activation;Recommendation;Recording of previous events;Recovery of Function;Reporting;Rodent Model;Serotonin;Site;Spinal;Spinal Injuries;Spinal cord injury;Testing;Therapeutic;Tissues;Translations;Treatment Efficacy;Walking;age related;base;clinical application;clinical translation;experimental study;extracellular;functional outcomes;improved;insight;male;middle age;mortality;motor function recovery;motor impairment;neuroinflammation;respiratory;sexual dimorphism;treatment strategy;young adult	ABSTRACT_x000D_ Cervical spinal cord injury (cSCI) disrupts neural pathways to spinal respiratory motor neurons, causing_x000D_ respiratory impairment and even death. New treatment strategies are desperately needed to improve breathing_x000D_ ability after cSCI. Since most cSCI are incomplete, meaningful functional recovery can be induced by harnessing_x000D_ the intrinsic capacity for neuroplasticity, strengthening spared neural pathways to respiratory motor neurons._x000D_ Repetitive acute intermittent hypoxia (rAIH) is a simple, safe and effective means to induce respiratory motor_x000D_ plasticity and improve breathing ability in rodent models of acute cSCI. Unfortunately, moderate rAIH is less_x000D_ effective with chronic cSCI. Thus, unknown factors associated with chronic (not acute) cSCI undermine rAIH_x000D_ efficacy. Candidates include cross-talk inhibition from competing mechanisms of adenosine-dependent plasticity,_x000D_ persistent neuroinflammation and age-dependent sexual dimorphisms. In this project, our fundamental goals_x000D_ are: 1) to understand factors limiting AIH-induced phrenic motor plasticity; and 2) use that understanding_x000D_ to develop refined rAIH protocols that optimize therapeutic efficacy with chronic cSCI._x000D_ AIH elicits multiple distinct mechanisms of phrenic motor facilitation (pMF), including: 1) serotonin-dependent_x000D_ Q pathway initiated by carotid chemoreceptor activation; and 2) adenosine-dependent S pathway initiated by_x000D_ local hypoxia in the phrenic motor nucleus. Although each pathway has therapeutic potential if activated alone,_x000D_ co-activation leads to pathway competition and even pMF cancellation. We hypothesize that chronic cSCI shifts_x000D_ the balance towards equal Q & S pathway activation, undermining rAIH therapeutic efficacy. Minimizing spinal_x000D_ hypoxia and adenosine accumulation by shortening AIH hypoxic episodes is predicted to improve functional_x000D_ outcomes by removing the adenosine constraint to plasticity. Since inflammation undermines serotonin (not_x000D_ adenosine)-dependent pMF, we will also test the hypothesis that anti-inflammatory drugs improve rAIH efficacy_x000D_ with chronic cSCI. Finally, since AIH-induced phrenic motor plasticity exhibits profound age-dependent sexual_x000D_ dimorphisms, we will compare rAIH efficacy in middle-aged male vs female rats. By using two established models_x000D_ of chronic (> 8 weeks) cSCI (C2 hemisection and C4 spinal contusion), we anticipate more robust conclusions_x000D_ since each model has unique advantages/limitations. Five aims are proposed to test the hypotheses that: 1)_x000D_ cSCI decreases spinal PO2, increasing the adenosine constraint to pMF; 2) AIH with shorter hypoxic episodes_x000D_ lessens tissue hypoxia and adenosine accumulation, optimizing pMF; 3) in male rats, optimized rAIH improves_x000D_ breathing capacity more than ‚Äúconventional‚Äù rAIH; 4) anti-inflammatory drugs enhance rAIH efficacy; and 5)_x000D_ optimized rAIH improves breathing capacity more in middle-aged female versus male rats. Each aim is supported_x000D_ by exciting preliminary data demonstrating feasibility and proof of concept. By optimizing repetitive AIH-_x000D_ induced plasticity to improve breathing ability, we gain new mechanistic insights and move closer to_x000D_ comprehensive clinical trials in humans suffering from impaired breathing due to chronic cSCI.	Optimizing respiratory plasticity with chronic cervical SCI	PROJECT NARRATIVE_x000D_ Repetitive exposure to acute intermittent hypoxia (rAIH) restores breathing ability in rodent models of acute_x000D_ spinal cord injury, but is less effective with chronic injuries. Our fundamental goal is to understand mechanisms_x000D_ limiting rAIH efficacy in rats with chronic cervical spinal cord injuries. Increased understanding will inform our_x000D_ efforts to optimize rAIH protocols for use in planned clinical trials in people suffering from impaired breathing due_x000D_ to chronic cervical spinal injury.	Injury (total) Accidents/Adverse Effects; Injury - Trauma - (Head and Spine); Lung; Neurosciences; Spinal Cord Injury	NIH	Non-SBIR/STTR	455212	238986	https://reporter.nih.gov/project-details/9763802	UNIVERSITY OF FLORIDA	GAINESVILLE	UNITED STATES	FL	OTHER HEALTH PROFESSIONS	NHLBI	National Heart Lung and Blood Institute	SCHOOLS OF PUBLIC HEALTH	Clinical Neuroplasticity and Neurotransmitters Study Section[CNNT]	SCI Motor/Sensory Function	Breathing/Respiration/Cough				Non-Invasive Device				Preclinical
3R01HL147554-02S1	NA	HL147554	63581	10077019	2020	3	R01	MITCHELL, GORDON S.	[{'profile_id': 1879359, 'first_name': 'Gordon', 'middle_name': 'S.', 'last_name': 'Mitchell', 'is_contact_pi': True, 'full_name': 'Gordon S. Mitchell', 'title': 'PROFESSOR AND CHAIR'}]	[{'first_name': 'ARUNA', 'middle_name': 'R', 'last_name': 'NATARAJAN', 'full_name': 'ARUNA R NATARAJAN'}]	FL-03	2019-04-04	2023-03-31	PA-18-906	RP	R01HL147554	Acute;Adenosine;Age;Anti-Inflammatory Agents;Basic Science;Brain Stem;Breathing;Cell Nucleus;Cervical;Cervical spinal cord injury;Cessation of life;Chemoreceptors;Chronic;Clinical;Clinical Trials;Contusions;Data;Disease;Educational workshop;Equilibrium;Exhibits;Exposure to;Female;Foundations;Funding;Goals;Human;Hypoxia;Impairment;Inflammation;Injury;Investigation;Limb structure;Maps;Modality;Modeling;Morbidity - disease rate;Motor;Motor Neurons;Movement;Neural Pathways;Neuromuscular Diseases;Neuronal Plasticity;Neurons;Pathway interactions;Pharmaceutical Preparations;Protocols documentation;Rattus;Receptor Activation;Recommendation;Recording of previous events;Recovery of Function;Reporting;Rodent Model;Serotonin;Site;Spinal;Spinal Injuries;Spinal cord injury;Testing;Therapeutic;Tissues;Translations;Treatment Efficacy;Walking;age related;base;clinical application;clinical translation;experimental study;extracellular;functional outcomes;improved;insight;male;middle age;mortality;motor function recovery;motor impairment;neuroinflammation;respiratory;sexual dimorphism;treatment strategy;young adult	ABSTRACT_x000D_ Cervical spinal cord injury (cSCI) disrupts neural pathways to spinal respiratory motor neurons, causing_x000D_ respiratory impairment and even death. New treatment strategies are desperately needed to improve breathing_x000D_ ability after cSCI. Since most cSCI are incomplete, meaningful functional recovery can be induced by harnessing_x000D_ the intrinsic capacity for neuroplasticity, strengthening spared neural pathways to respiratory motor neurons._x000D_ Repetitive acute intermittent hypoxia (rAIH) is a simple, safe and effective means to induce respiratory motor_x000D_ plasticity and improve breathing ability in rodent models of acute cSCI. Unfortunately, moderate rAIH is less_x000D_ effective with chronic cSCI. Thus, unknown factors associated with chronic (not acute) cSCI undermine rAIH_x000D_ efficacy. Candidates include cross-talk inhibition from competing mechanisms of adenosine-dependent plasticity,_x000D_ persistent neuroinflammation and age-dependent sexual dimorphisms. In this project, our fundamental goals_x000D_ are: 1) to understand factors limiting AIH-induced phrenic motor plasticity; and 2) use that understanding_x000D_ to develop refined rAIH protocols that optimize therapeutic efficacy with chronic cSCI._x000D_ AIH elicits multiple distinct mechanisms of phrenic motor facilitation (pMF), including: 1) serotonin-dependent_x000D_ Q pathway initiated by carotid chemoreceptor activation; and 2) adenosine-dependent S pathway initiated by_x000D_ local hypoxia in the phrenic motor nucleus. Although each pathway has therapeutic potential if activated alone,_x000D_ co-activation leads to pathway competition and even pMF cancellation. We hypothesize that chronic cSCI shifts_x000D_ the balance towards equal Q & S pathway activation, undermining rAIH therapeutic efficacy. Minimizing spinal_x000D_ hypoxia and adenosine accumulation by shortening AIH hypoxic episodes is predicted to improve functional_x000D_ outcomes by removing the adenosine constraint to plasticity. Since inflammation undermines serotonin (not_x000D_ adenosine)-dependent pMF, we will also test the hypothesis that anti-inflammatory drugs improve rAIH efficacy_x000D_ with chronic cSCI. Finally, since AIH-induced phrenic motor plasticity exhibits profound age-dependent sexual_x000D_ dimorphisms, we will compare rAIH efficacy in middle-aged male vs female rats. By using two established models_x000D_ of chronic (> 8 weeks) cSCI (C2 hemisection and C4 spinal contusion), we anticipate more robust conclusions_x000D_ since each model has unique advantages/limitations. Five aims are proposed to test the hypotheses that: 1)_x000D_ cSCI decreases spinal PO2, increasing the adenosine constraint to pMF; 2) AIH with shorter hypoxic episodes_x000D_ lessens tissue hypoxia and adenosine accumulation, optimizing pMF; 3) in male rats, optimized rAIH improves_x000D_ breathing capacity more than ‚Äúconventional‚Äù rAIH; 4) anti-inflammatory drugs enhance rAIH efficacy; and 5)_x000D_ optimized rAIH improves breathing capacity more in middle-aged female versus male rats. Each aim is supported_x000D_ by exciting preliminary data demonstrating feasibility and proof of concept. By optimizing repetitive AIH-_x000D_ induced plasticity to improve breathing ability, we gain new mechanistic insights and move closer to_x000D_ comprehensive clinical trials in humans suffering from impaired breathing due to chronic cSCI.	Diversity Supplement for Ashley Ross Optimizing respiratory plasticity with chronic cervical SCI	PROJECT NARRATIVE_x000D_ Repetitive exposure to acute intermittent hypoxia (rAIH) restores breathing ability in rodent models of acute_x000D_ spinal cord injury, but is less effective with chronic injuries. Our fundamental goal is to understand mechanisms_x000D_ limiting rAIH efficacy in rats with chronic cervical spinal cord injuries. Increased understanding will inform our_x000D_ efforts to optimize rAIH protocols for use in planned clinical trials in people suffering from impaired breathing due_x000D_ to chronic cervical spinal injury.	Health Disparities; Injury - Trauma - (Head and Spine); Lung; Minority Health; Neurosciences; Physical Injury - Accidents and Adverse Effects; Spinal Cord Injury; Women's Health	NIH	Non-SBIR/STTR	46179	17402	https://reporter.nih.gov/project-details/10077019	UNIVERSITY OF FLORIDA	GAINESVILLE	UNITED STATES	FL	OTHER HEALTH PROFESSIONS	NHLBI	National Heart Lung and Blood Institute	SCHOOLS OF PUBLIC HEALTH	Clinical Neuroplasticity and Neurotransmitters Study Section[CNNT]	SCI Motor/Sensory Function	Breathing/Respiration/Cough				Non-Invasive Device				Preclinical
5R01HL147554-02	NA	HL147554	694198	9906267	2020	5	R01	MITCHELL, GORDON S.	[{'profile_id': 1879359, 'first_name': 'Gordon', 'middle_name': 'S.', 'last_name': 'Mitchell', 'is_contact_pi': True, 'full_name': 'Gordon S. Mitchell', 'title': 'PROFESSOR AND CHAIR'}]	[{'first_name': 'ARUNA', 'middle_name': 'R', 'last_name': 'NATARAJAN', 'full_name': 'ARUNA R NATARAJAN'}]	FL-03	2019-04-04	2023-03-31	PA-18-484	RP	R01HL147554	Acute;Adenosine;Age;Anti-Inflammatory Agents;Basic Science;Brain Stem;Breathing;Cell Nucleus;Cervical;Cervical spinal cord injury;Cessation of life;Chemoreceptors;Chronic;Clinical;Clinical Trials;Contusions;Data;Disease;Educational workshop;Equilibrium;Exhibits;Exposure to;Female;Foundations;Funding;Goals;Human;Hypoxia;Impairment;Inflammation;Injury;Investigation;Limb structure;Maps;Modality;Modeling;Morbidity - disease rate;Motor;Motor Neurons;Movement;Neural Pathways;Neuromuscular Diseases;Neuronal Plasticity;Neurons;Pathway interactions;Pharmaceutical Preparations;Protocols documentation;Rattus;Receptor Activation;Recommendation;Recording of previous events;Recovery of Function;Reporting;Rodent Model;Serotonin;Site;Spinal;Spinal Injuries;Spinal cord injury;Testing;Therapeutic;Tissues;Translations;Treatment Efficacy;Walking;age related;base;clinical application;clinical translation;experimental study;extracellular;functional outcomes;improved;insight;male;middle age;mortality;motor function recovery;motor impairment;neuroinflammation;respiratory;sexual dimorphism;treatment strategy;young adult	ABSTRACT_x000D_ Cervical spinal cord injury (cSCI) disrupts neural pathways to spinal respiratory motor neurons, causing_x000D_ respiratory impairment and even death. New treatment strategies are desperately needed to improve breathing_x000D_ ability after cSCI. Since most cSCI are incomplete, meaningful functional recovery can be induced by harnessing_x000D_ the intrinsic capacity for neuroplasticity, strengthening spared neural pathways to respiratory motor neurons._x000D_ Repetitive acute intermittent hypoxia (rAIH) is a simple, safe and effective means to induce respiratory motor_x000D_ plasticity and improve breathing ability in rodent models of acute cSCI. Unfortunately, moderate rAIH is less_x000D_ effective with chronic cSCI. Thus, unknown factors associated with chronic (not acute) cSCI undermine rAIH_x000D_ efficacy. Candidates include cross-talk inhibition from competing mechanisms of adenosine-dependent plasticity,_x000D_ persistent neuroinflammation and age-dependent sexual dimorphisms. In this project, our fundamental goals_x000D_ are: 1) to understand factors limiting AIH-induced phrenic motor plasticity; and 2) use that understanding_x000D_ to develop refined rAIH protocols that optimize therapeutic efficacy with chronic cSCI._x000D_ AIH elicits multiple distinct mechanisms of phrenic motor facilitation (pMF), including: 1) serotonin-dependent_x000D_ Q pathway initiated by carotid chemoreceptor activation; and 2) adenosine-dependent S pathway initiated by_x000D_ local hypoxia in the phrenic motor nucleus. Although each pathway has therapeutic potential if activated alone,_x000D_ co-activation leads to pathway competition and even pMF cancellation. We hypothesize that chronic cSCI shifts_x000D_ the balance towards equal Q & S pathway activation, undermining rAIH therapeutic efficacy. Minimizing spinal_x000D_ hypoxia and adenosine accumulation by shortening AIH hypoxic episodes is predicted to improve functional_x000D_ outcomes by removing the adenosine constraint to plasticity. Since inflammation undermines serotonin (not_x000D_ adenosine)-dependent pMF, we will also test the hypothesis that anti-inflammatory drugs improve rAIH efficacy_x000D_ with chronic cSCI. Finally, since AIH-induced phrenic motor plasticity exhibits profound age-dependent sexual_x000D_ dimorphisms, we will compare rAIH efficacy in middle-aged male vs female rats. By using two established models_x000D_ of chronic (> 8 weeks) cSCI (C2 hemisection and C4 spinal contusion), we anticipate more robust conclusions_x000D_ since each model has unique advantages/limitations. Five aims are proposed to test the hypotheses that: 1)_x000D_ cSCI decreases spinal PO2, increasing the adenosine constraint to pMF; 2) AIH with shorter hypoxic episodes_x000D_ lessens tissue hypoxia and adenosine accumulation, optimizing pMF; 3) in male rats, optimized rAIH improves_x000D_ breathing capacity more than ‚Äúconventional‚Äù rAIH; 4) anti-inflammatory drugs enhance rAIH efficacy; and 5)_x000D_ optimized rAIH improves breathing capacity more in middle-aged female versus male rats. Each aim is supported_x000D_ by exciting preliminary data demonstrating feasibility and proof of concept. By optimizing repetitive AIH-_x000D_ induced plasticity to improve breathing ability, we gain new mechanistic insights and move closer to_x000D_ comprehensive clinical trials in humans suffering from impaired breathing due to chronic cSCI.	Optimizing respiratory plasticity with chronic cervical SCI	PROJECT NARRATIVE_x000D_ Repetitive exposure to acute intermittent hypoxia (rAIH) restores breathing ability in rodent models of acute_x000D_ spinal cord injury, but is less effective with chronic injuries. Our fundamental goal is to understand mechanisms_x000D_ limiting rAIH efficacy in rats with chronic cervical spinal cord injuries. Increased understanding will inform our_x000D_ efforts to optimize rAIH protocols for use in planned clinical trials in people suffering from impaired breathing due_x000D_ to chronic cervical spinal injury.	Injury - Trauma - (Head and Spine); Lung; Neurosciences; Physical Injury - Accidents and Adverse Effects; Spinal Cord Injury; Women's Health	NIH	Non-SBIR/STTR	455212	238986	https://reporter.nih.gov/project-details/9906267	UNIVERSITY OF FLORIDA	GAINESVILLE	UNITED STATES	FL	OTHER HEALTH PROFESSIONS	NHLBI	National Heart Lung and Blood Institute	SCHOOLS OF PUBLIC HEALTH	Clinical Neuroplasticity and Neurotransmitters Study Section[CNNT]	SCI Motor/Sensory Function	Breathing/Respiration/Cough				Non-Invasive Device				Preclinical
5R01HL147554-03	NA	HL147554	706398	10135141	2021	5	R01	MITCHELL, GORDON S.	[{'profile_id': 1879359, 'first_name': 'Gordon', 'middle_name': 'S.', 'last_name': 'Mitchell', 'is_contact_pi': True, 'full_name': 'Gordon S. Mitchell', 'title': 'PROFESSOR AND CHAIR'}]	[{'first_name': 'ARUNA', 'middle_name': 'R', 'last_name': 'NATARAJAN', 'full_name': 'ARUNA R NATARAJAN'}]	FL-03	2019-04-04	2023-03-31	PA-18-484	RP	R01HL147554	Acute;Adenosine;Age;Anti-Inflammatory Agents;Basic Science;Brain Stem;Breathing;Cell Nucleus;Cervical;Cervical spinal cord injury;Cessation of life;Chemoreceptors;Chronic;Clinical;Clinical Trials;Contusions;Data;Disease;Educational workshop;Equilibrium;Exhibits;Exposure to;Female;Foundations;Funding;Goals;Human;Hypoxia;Impairment;Inflammation;Injury;Investigation;Limb structure;Maps;Modality;Modeling;Morbidity - disease rate;Motor;Motor Neurons;Movement;Neural Pathways;Neuromuscular Diseases;Neuronal Plasticity;Neurons;Pathway interactions;Pharmaceutical Preparations;Protocols documentation;Rattus;Receptor Activation;Recommendation;Recording of previous events;Recovery of Function;Reporting;Rodent Model;Serotonin;Site;Spinal;Spinal Injuries;Spinal cord injury;Testing;Therapeutic;Tissues;Translations;Treatment Efficacy;Walking;age related;base;clinical application;clinical translation;experimental study;extracellular;functional outcomes;improved;insight;male;middle age;mortality;motor function recovery;motor impairment;neuroinflammation;respiratory;sexual dimorphism;treatment strategy;young adult	ABSTRACT_x000D_ Cervical spinal cord injury (cSCI) disrupts neural pathways to spinal respiratory motor neurons, causing_x000D_ respiratory impairment and even death. New treatment strategies are desperately needed to improve breathing_x000D_ ability after cSCI. Since most cSCI are incomplete, meaningful functional recovery can be induced by harnessing_x000D_ the intrinsic capacity for neuroplasticity, strengthening spared neural pathways to respiratory motor neurons._x000D_ Repetitive acute intermittent hypoxia (rAIH) is a simple, safe and effective means to induce respiratory motor_x000D_ plasticity and improve breathing ability in rodent models of acute cSCI. Unfortunately, moderate rAIH is less_x000D_ effective with chronic cSCI. Thus, unknown factors associated with chronic (not acute) cSCI undermine rAIH_x000D_ efficacy. Candidates include cross-talk inhibition from competing mechanisms of adenosine-dependent plasticity,_x000D_ persistent neuroinflammation and age-dependent sexual dimorphisms. In this project, our fundamental goals_x000D_ are: 1) to understand factors limiting AIH-induced phrenic motor plasticity; and 2) use that understanding_x000D_ to develop refined rAIH protocols that optimize therapeutic efficacy with chronic cSCI._x000D_ AIH elicits multiple distinct mechanisms of phrenic motor facilitation (pMF), including: 1) serotonin-dependent_x000D_ Q pathway initiated by carotid chemoreceptor activation; and 2) adenosine-dependent S pathway initiated by_x000D_ local hypoxia in the phrenic motor nucleus. Although each pathway has therapeutic potential if activated alone,_x000D_ co-activation leads to pathway competition and even pMF cancellation. We hypothesize that chronic cSCI shifts_x000D_ the balance towards equal Q & S pathway activation, undermining rAIH therapeutic efficacy. Minimizing spinal_x000D_ hypoxia and adenosine accumulation by shortening AIH hypoxic episodes is predicted to improve functional_x000D_ outcomes by removing the adenosine constraint to plasticity. Since inflammation undermines serotonin (not_x000D_ adenosine)-dependent pMF, we will also test the hypothesis that anti-inflammatory drugs improve rAIH efficacy_x000D_ with chronic cSCI. Finally, since AIH-induced phrenic motor plasticity exhibits profound age-dependent sexual_x000D_ dimorphisms, we will compare rAIH efficacy in middle-aged male vs female rats. By using two established models_x000D_ of chronic (> 8 weeks) cSCI (C2 hemisection and C4 spinal contusion), we anticipate more robust conclusions_x000D_ since each model has unique advantages/limitations. Five aims are proposed to test the hypotheses that: 1)_x000D_ cSCI decreases spinal PO2, increasing the adenosine constraint to pMF; 2) AIH with shorter hypoxic episodes_x000D_ lessens tissue hypoxia and adenosine accumulation, optimizing pMF; 3) in male rats, optimized rAIH improves_x000D_ breathing capacity more than ‚Äúconventional‚Äù rAIH; 4) anti-inflammatory drugs enhance rAIH efficacy; and 5)_x000D_ optimized rAIH improves breathing capacity more in middle-aged female versus male rats. Each aim is supported_x000D_ by exciting preliminary data demonstrating feasibility and proof of concept. By optimizing repetitive AIH-_x000D_ induced plasticity to improve breathing ability, we gain new mechanistic insights and move closer to_x000D_ comprehensive clinical trials in humans suffering from impaired breathing due to chronic cSCI.	Optimizing respiratory plasticity with chronic cervical SCI	PROJECT NARRATIVE_x000D_ Repetitive exposure to acute intermittent hypoxia (rAIH) restores breathing ability in rodent models of acute_x000D_ spinal cord injury, but is less effective with chronic injuries. Our fundamental goal is to understand mechanisms_x000D_ limiting rAIH efficacy in rats with chronic cervical spinal cord injuries. Increased understanding will inform our_x000D_ efforts to optimize rAIH protocols for use in planned clinical trials in people suffering from impaired breathing due_x000D_ to chronic cervical spinal injury.	Lung; Neurosciences; Physical Injury - Accidents and Adverse Effects; Spinal Cord Injury; Traumatic Head and Spine Injury; Women's Health	NIH	Non-SBIR/STTR	463212	243186	https://reporter.nih.gov/project-details/10135141	UNIVERSITY OF FLORIDA	GAINESVILLE	UNITED STATES	FL	OTHER HEALTH PROFESSIONS	NHLBI	National Heart Lung and Blood Institute	SCHOOLS OF PUBLIC HEALTH	Clinical Neuroplasticity and Neurotransmitters Study Section[CNNT]	SCI Motor/Sensory Function	Breathing/Respiration/Cough				Non-Invasive Device				Preclinical
5R01HL147554-04	NA	HL147554	702586	10439443	2022	5	R01	MITCHELL, GORDON S.	[{'profile_id': 1879359, 'first_name': 'Gordon', 'middle_name': 'S.', 'last_name': 'Mitchell', 'is_contact_pi': True, 'full_name': 'Gordon S. Mitchell', 'title': 'PROFESSOR AND CHAIR'}]	[{'first_name': 'ARUNA', 'middle_name': 'R', 'last_name': 'NATARAJAN', 'full_name': 'ARUNA R NATARAJAN'}]	FL-03	2019-04-04	2025-03-31	PA-18-484	RP	R01HL147554	Acute;Adenosine;Age;Anti-Inflammatory Agents;Basic Science;Brain Stem;Breathing;Cell Nucleus;Cervical;Cervical spinal cord injury;Cessation of life;Chemoreceptors;Chronic;Clinical;Clinical Trials;Contusions;Data;Disease;Educational workshop;Equilibrium;Exhibits;Exposure to;Female;Foundations;Funding;Goals;Human;Hypoxia;Impairment;Inflammation;Injury;Investigation;Limb structure;Maps;Modality;Modeling;Morbidity - disease rate;Motor;Motor Neurons;Movement;Neural Pathways;Neuromuscular Diseases;Neuronal Plasticity;Neurons;Pathway interactions;Persons;Pharmaceutical Preparations;Protocols documentation;Rattus;Receptor Activation;Recommendation;Recording of previous events;Recovery of Function;Reporting;Rodent Model;Serotonin;Site;Spinal;Spinal Injuries;Spinal cord injury;Testing;Therapeutic;Tissues;Translations;Treatment Efficacy;Walking;age related;base;clinical application;clinical translation;experimental study;extracellular;functional outcomes;improved;insight;male;middle age;mortality;motor function recovery;motor impairment;neuroinflammation;respiratory;sexual dimorphism;treatment strategy;young adult	ABSTRACT_x000D_ Cervical spinal cord injury (cSCI) disrupts neural pathways to spinal respiratory motor neurons, causing_x000D_ respiratory impairment and even death. New treatment strategies are desperately needed to improve breathing_x000D_ ability after cSCI. Since most cSCI are incomplete, meaningful functional recovery can be induced by harnessing_x000D_ the intrinsic capacity for neuroplasticity, strengthening spared neural pathways to respiratory motor neurons._x000D_ Repetitive acute intermittent hypoxia (rAIH) is a simple, safe and effective means to induce respiratory motor_x000D_ plasticity and improve breathing ability in rodent models of acute cSCI. Unfortunately, moderate rAIH is less_x000D_ effective with chronic cSCI. Thus, unknown factors associated with chronic (not acute) cSCI undermine rAIH_x000D_ efficacy. Candidates include cross-talk inhibition from competing mechanisms of adenosine-dependent plasticity,_x000D_ persistent neuroinflammation and age-dependent sexual dimorphisms. In this project, our fundamental goals_x000D_ are: 1) to understand factors limiting AIH-induced phrenic motor plasticity; and 2) use that understanding_x000D_ to develop refined rAIH protocols that optimize therapeutic efficacy with chronic cSCI._x000D_ AIH elicits multiple distinct mechanisms of phrenic motor facilitation (pMF), including: 1) serotonin-dependent_x000D_ Q pathway initiated by carotid chemoreceptor activation; and 2) adenosine-dependent S pathway initiated by_x000D_ local hypoxia in the phrenic motor nucleus. Although each pathway has therapeutic potential if activated alone,_x000D_ co-activation leads to pathway competition and even pMF cancellation. We hypothesize that chronic cSCI shifts_x000D_ the balance towards equal Q & S pathway activation, undermining rAIH therapeutic efficacy. Minimizing spinal_x000D_ hypoxia and adenosine accumulation by shortening AIH hypoxic episodes is predicted to improve functional_x000D_ outcomes by removing the adenosine constraint to plasticity. Since inflammation undermines serotonin (not_x000D_ adenosine)-dependent pMF, we will also test the hypothesis that anti-inflammatory drugs improve rAIH efficacy_x000D_ with chronic cSCI. Finally, since AIH-induced phrenic motor plasticity exhibits profound age-dependent sexual_x000D_ dimorphisms, we will compare rAIH efficacy in middle-aged male vs female rats. By using two established models_x000D_ of chronic (> 8 weeks) cSCI (C2 hemisection and C4 spinal contusion), we anticipate more robust conclusions_x000D_ since each model has unique advantages/limitations. Five aims are proposed to test the hypotheses that: 1)_x000D_ cSCI decreases spinal PO2, increasing the adenosine constraint to pMF; 2) AIH with shorter hypoxic episodes_x000D_ lessens tissue hypoxia and adenosine accumulation, optimizing pMF; 3) in male rats, optimized rAIH improves_x000D_ breathing capacity more than ‚Äúconventional‚Äù rAIH; 4) anti-inflammatory drugs enhance rAIH efficacy; and 5)_x000D_ optimized rAIH improves breathing capacity more in middle-aged female versus male rats. Each aim is supported_x000D_ by exciting preliminary data demonstrating feasibility and proof of concept. By optimizing repetitive AIH-_x000D_ induced plasticity to improve breathing ability, we gain new mechanistic insights and move closer to_x000D_ comprehensive clinical trials in humans suffering from impaired breathing due to chronic cSCI.	Optimizing respiratory plasticity with chronic cervical SCI	PROJECT NARRATIVE_x000D_ Repetitive exposure to acute intermittent hypoxia (rAIH) restores breathing ability in rodent models of acute_x000D_ spinal cord injury, but is less effective with chronic injuries. Our fundamental goal is to understand mechanisms_x000D_ limiting rAIH efficacy in rats with chronic cervical spinal cord injuries. Increased understanding will inform our_x000D_ efforts to optimize rAIH protocols for use in planned clinical trials in people suffering from impaired breathing due_x000D_ to chronic cervical spinal injury.	Lung; Neurosciences; Physical Injury - Accidents and Adverse Effects; Spinal Cord Injury; Traumatic Head and Spine Injury; Women's Health	NIH	Non-SBIR/STTR	460712	241874	https://reporter.nih.gov/project-details/10439443	UNIVERSITY OF FLORIDA	GAINESVILLE	UNITED STATES	FL	OTHER HEALTH PROFESSIONS	NHLBI	National Heart Lung and Blood Institute	SCHOOLS OF PUBLIC HEALTH	Clinical Neuroplasticity and Neurotransmitters Study Section[CNNT]	SCI Motor/Sensory Function	Breathing/Respiration/Cough				Non-Invasive Device				Preclinical
1R01HL150581-01A1	NA	HL150581	731025	10209453	2021	1	R01	OVECHKIN, ALEXANDER VLADIMIROVICH	[{'profile_id': 9348839, 'first_name': 'Alexander', 'middle_name': 'Vladimirovich', 'last_name': 'Ovechkin', 'is_contact_pi': True, 'full_name': 'Alexander Vladimirovich Ovechkin', 'title': 'ASSOCIATE PROFESSOR'}]	[{'first_name': 'ARUNA', 'middle_name': 'R', 'last_name': 'NATARAJAN', 'full_name': 'ARUNA R NATARAJAN'}]	KY-03	2021-05-01	2026-02-28	PA-20-183	RP	R01HL150581	Activities of Daily Living;Acute;Blood Pressure;Breathing;COVID-19;Cardiovascular system;Chronic;Clinical;Complication;Data;Development;Effectiveness of Interventions;Electromyography;Electrophysiology (science);Evaluation;Goals;Heart Rate;Human;Individual;Injury;Knowledge;Lead;Lung;Measures;Methods;Modality;Morbidity - disease rate;Motor;Muscle;Neurologic;Neuronal Plasticity;Neurostimulation procedures of spinal cord tissue;Patients;Pattern;Physiological;Population;Property;Protocols documentation;Public Health;Pulmonary function tests;Randomized Controlled Clinical Trials;Rehabilitation therapy;Research;Respiration;Respiration Disorders;Respiratory Muscles;Respiratory physiology;Spinal;Spinal Cord;Spinal Cord Lesions;Spinal cord injury;Surface;Testing;Therapeutic Effect;Time;Training;Work;base;comparative;design;disability;effectiveness evaluation;evidence base;fighting;follow-up;functional outcomes;improved;kinematics;mortality;motor control;neural network;novel therapeutic intervention;preservation;pressure;rehabilitation strategy;respiratory;response;restoration;standard of care;voltage	Project Summary/Abstract_x000D_ Respiratory motor control deficit is the leading cause of morbidity and mortality in patients with spinal cord_x000D_ injury. The long-term goal of this research is to develop a rehabilitation strategy for respiration in patients with_x000D_ spinal cord injury as a standard of care. Our previous findings demonstrate that respiratory function in patients_x000D_ with chronic spinal cord injury can be improved by using our original inspiratory-expiratory pressure threshold_x000D_ respiratory training protocol. However, the effectiveness of this intervention is limited by the levels of functional_x000D_ capacity preserved below the neurological level of injury. Our preliminary data obtained for this proposal_x000D_ demonstrate that electrical spinal cord stimulation applied epidurally at the lumbar level in combination with_x000D_ respiratory can activate and re-organize spinal motor networks for respiration. We propose to investigate_x000D_ respiratory motor control-related responses to epidural spinal cord stimulation alone and in combination with_x000D_ respiratory training. By characterization of respiratory muscle activation patterns using surface_x000D_ electromyography in association with pulmonary functional and related cardiovascular measures, we expect to_x000D_ determine specific stimulation parameters needed to increase spinal excitability below level of injury to_x000D_ enhance responses to the input from supraspinal centers that remain after injury and to promote the neural_x000D_ plasticity driven by the respiratory training. This hypothesis will be tested by pursuing two specific aims: 1)_x000D_ Evaluate the acute effects of epidural spinal cord stimulation on respiratory functional and motor control_x000D_ properties; and 2) Evaluate the effectiveness of epidural spinal cord stimulation combined with respiratory_x000D_ training.	Epidural spinal cord stimulation and respiratory motor function after injury	Project Narrative_x000D_ Respiratory dysfunction after spinal cord injury in the primary public health concern. The proposed study is_x000D_ designed to test a novel therapeutic strategy to fight this complication by using respiratory training in_x000D_ combination with electrical spinal cord stimulation applied epidurally in patients with chronic spinal cord injury._x000D_ This knowledge will help to reduce the burden of human disability.	Clinical Research; Clinical Trials and Supportive Activities; Lung; Neurosciences; Physical Injury - Accidents and Adverse Effects; Physical Rehabilitation; Rehabilitation; Spinal Cord Injury; Traumatic Head and Spine Injury	NIH	Non-SBIR/STTR	493734	237291	https://reporter.nih.gov/project-details/10209453	UNIVERSITY OF LOUISVILLE	LOUISVILLE	UNITED STATES	KY	NEUROSURGERY	NHLBI	National Heart Lung and Blood Institute	SCHOOLS OF MEDICINE	Respiratory Integrative Biology and Translational Research Study Section[RIBT]	SCI Motor/Sensory Function	Breathing/Respiration/Cough				Invasive Device	Exercise/Activity/Rehab			Clinical (Phase 0 or EFS)
5R01HL150581-02	NA	HL150581	749272	10399610	2022	5	R01	OVECHKIN, ALEXANDER VLADIMIROVICH	[{'profile_id': 9348839, 'first_name': 'Alexander', 'middle_name': 'Vladimirovich', 'last_name': 'Ovechkin', 'is_contact_pi': True, 'full_name': 'Alexander Vladimirovich Ovechkin', 'title': 'ASSOCIATE PROFESSOR'}]	[{'first_name': 'ARUNA', 'middle_name': 'R', 'last_name': 'NATARAJAN', 'full_name': 'ARUNA R NATARAJAN'}]	KY-03	2021-05-01	2026-02-28	PA-20-183	RP	R01HL150581	Activities of Daily Living;Acute;Blood Pressure;Breathing;COVID-19;Cardiovascular system;Chronic;Clinical;Complication;Data;Development;Effectiveness of Interventions;Electromyography;Electrophysiology (science);Evaluation;Goals;Heart Rate;Human;Individual;Injury;Knowledge;Lead;Lung;Measures;Methods;Modality;Morbidity - disease rate;Motor;Muscle;Neurologic;Neuronal Plasticity;Neurostimulation procedures of spinal cord tissue;Patients;Pattern;Physiological;Population;Property;Protocols documentation;Public Health;Pulmonary function tests;Randomized Controlled Clinical Trials;Rehabilitation therapy;Research;Respiration;Respiration Disorders;Respiratory Muscles;Respiratory physiology;Spinal;Spinal Cord;Spinal Cord Lesions;Spinal cord injury;Surface;Testing;Therapeutic Effect;Time;Training;Work;base;comparative;design;disability;effectiveness evaluation;evidence base;fighting;follow-up;functional outcomes;improved;kinematics;mortality;motor control;neural network;novel therapeutic intervention;preservation;pressure;rehabilitation strategy;respiratory;response;restoration;standard of care;voltage	Project Summary/Abstract_x000D_ Respiratory motor control deficit is the leading cause of morbidity and mortality in patients with spinal cord_x000D_ injury. The long-term goal of this research is to develop a rehabilitation strategy for respiration in patients with_x000D_ spinal cord injury as a standard of care. Our previous findings demonstrate that respiratory function in patients_x000D_ with chronic spinal cord injury can be improved by using our original inspiratory-expiratory pressure threshold_x000D_ respiratory training protocol. However, the effectiveness of this intervention is limited by the levels of functional_x000D_ capacity preserved below the neurological level of injury. Our preliminary data obtained for this proposal_x000D_ demonstrate that electrical spinal cord stimulation applied epidurally at the lumbar level in combination with_x000D_ respiratory can activate and re-organize spinal motor networks for respiration. We propose to investigate_x000D_ respiratory motor control-related responses to epidural spinal cord stimulation alone and in combination with_x000D_ respiratory training. By characterization of respiratory muscle activation patterns using surface_x000D_ electromyography in association with pulmonary functional and related cardiovascular measures, we expect to_x000D_ determine specific stimulation parameters needed to increase spinal excitability below level of injury to_x000D_ enhance responses to the input from supraspinal centers that remain after injury and to promote the neural_x000D_ plasticity driven by the respiratory training. This hypothesis will be tested by pursuing two specific aims: 1)_x000D_ Evaluate the acute effects of epidural spinal cord stimulation on respiratory functional and motor control_x000D_ properties; and 2) Evaluate the effectiveness of epidural spinal cord stimulation combined with respiratory_x000D_ training.	Epidural spinal cord stimulation and respiratory motor function after injury	Project Narrative_x000D_ Respiratory dysfunction after spinal cord injury in the primary public health concern. The proposed study is_x000D_ designed to test a novel therapeutic strategy to fight this complication by using respiratory training in_x000D_ combination with electrical spinal cord stimulation applied epidurally in patients with chronic spinal cord injury._x000D_ This knowledge will help to reduce the burden of human disability.	Clinical Research; Clinical Trials and Supportive Activities; Lung; Neurosciences; Physical Injury - Accidents and Adverse Effects; Physical Rehabilitation; Rehabilitation; Spinal Cord Injury; Traumatic Head and Spine Injury	NIH	Non-SBIR/STTR	492611	256661	https://reporter.nih.gov/project-details/10399610	UNIVERSITY OF LOUISVILLE	LOUISVILLE	UNITED STATES	KY	NEUROSURGERY	NHLBI	National Heart Lung and Blood Institute	SCHOOLS OF MEDICINE	Respiratory Integrative Biology and Translational Research Study Section[RIBT]	SCI Motor/Sensory Function	Breathing/Respiration/Cough				Invasive Device	Exercise/Activity/Rehab			Clinical (Phase 0 or EFS)
5R01HL150581-03	NA	HL150581	766240	10583576	2023	5	R01	OVECHKIN, ALEXANDER VLADIMIROVICH	[{'profile_id': 9348839, 'first_name': 'Alexander', 'middle_name': 'Vladimirovich', 'last_name': 'Ovechkin', 'is_contact_pi': True, 'full_name': 'Alexander Vladimirovich Ovechkin', 'title': 'ASSOCIATE PROFESSOR'}]	[{'first_name': 'ARUNA', 'middle_name': 'R', 'last_name': 'NATARAJAN', 'full_name': 'ARUNA R NATARAJAN'}]	KY-03	2021-05-01	2026-02-28	PA-20-183	RP	R01HL150581	Activities of Daily Living;Acute;Blood Pressure;Breathing;COVID-19;Cardiovascular system;Chronic;Clinical;Complication;Data;Development;Effectiveness of Interventions;Electromyography;Electrophysiology (science);Evaluation;Goals;Heart Rate;Human;Individual;Injury;Knowledge;Lead;Lung;Measures;Methods;Modality;Morbidity - disease rate;Motor;Muscle;Neurologic;Neuronal Plasticity;Neurostimulation procedures of spinal cord tissue;Patients;Pattern;Physiological;Population;Property;Protocols documentation;Public Health;Pulmonary function tests;Randomized Controlled Clinical Trials;Rehabilitation therapy;Research;Respiration;Respiration Disorders;Respiratory Muscles;Respiratory physiology;Spinal;Spinal Cord;Spinal Cord Lesions;Spinal cord injury;Surface;Testing;Therapeutic Effect;Time;Training;Vertebral column;Work;comparative;design;disability;effectiveness evaluation;evidence base;fighting;follow-up;functional improvement;functional outcomes;improved;kinematics;mortality;motor control;neural network;novel therapeutic intervention;preservation;pressure;rehabilitation strategy;respiratory;response;restoration;standard of care;voltage	Project Summary/Abstract_x000D_ Respiratory motor control deficit is the leading cause of morbidity and mortality in patients with spinal cord_x000D_ injury. The long-term goal of this research is to develop a rehabilitation strategy for respiration in patients with_x000D_ spinal cord injury as a standard of care. Our previous findings demonstrate that respiratory function in patients_x000D_ with chronic spinal cord injury can be improved by using our original inspiratory-expiratory pressure threshold_x000D_ respiratory training protocol. However, the effectiveness of this intervention is limited by the levels of functional_x000D_ capacity preserved below the neurological level of injury. Our preliminary data obtained for this proposal_x000D_ demonstrate that electrical spinal cord stimulation applied epidurally at the lumbar level in combination with_x000D_ respiratory can activate and re-organize spinal motor networks for respiration. We propose to investigate_x000D_ respiratory motor control-related responses to epidural spinal cord stimulation alone and in combination with_x000D_ respiratory training. By characterization of respiratory muscle activation patterns using surface_x000D_ electromyography in association with pulmonary functional and related cardiovascular measures, we expect to_x000D_ determine specific stimulation parameters needed to increase spinal excitability below level of injury to_x000D_ enhance responses to the input from supraspinal centers that remain after injury and to promote the neural_x000D_ plasticity driven by the respiratory training. This hypothesis will be tested by pursuing two specific aims: 1)_x000D_ Evaluate the acute effects of epidural spinal cord stimulation on respiratory functional and motor control_x000D_ properties; and 2) Evaluate the effectiveness of epidural spinal cord stimulation combined with respiratory_x000D_ training.	Epidural spinal cord stimulation and respiratory motor function after injury	Project Narrative_x000D_ Respiratory dysfunction after spinal cord injury in the primary public health concern. The proposed study is_x000D_ designed to test a novel therapeutic strategy to fight this complication by using respiratory training in_x000D_ combination with electrical spinal cord stimulation applied epidurally in patients with chronic spinal cord injury._x000D_ This knowledge will help to reduce the burden of human disability.	Clinical Research; Clinical Trials and Supportive Activities; Lung; Neurosciences; Physical Injury - Accidents and Adverse Effects; Physical Rehabilitation; Rehabilitation; Spinal Cord Injury; Traumatic Head and Spine Injury	NIH	Non-SBIR/STTR	489610	276630	https://reporter.nih.gov/project-details/10583576	UNIVERSITY OF LOUISVILLE	LOUISVILLE	UNITED STATES	KY	NEUROSURGERY	NHLBI	National Heart Lung and Blood Institute	SCHOOLS OF MEDICINE	Respiratory Integrative Biology and Translational Research Study Section[RIBT]	SCI Motor/Sensory Function	Breathing/Respiration/Cough				Invasive Device	Exercise/Activity/Rehab			Clinical (Phase 0 or EFS)
1R01HL153102-01A1	NA	HL153102	440997	10210805	2021	1	R01	DALE, ERICA ARDEN	[{'profile_id': 11127023, 'first_name': 'Erica', 'middle_name': 'Arden', 'last_name': 'Dale', 'is_contact_pi': True, 'full_name': 'Erica Arden Dale', 'title': 'ASSISTANT PROFESSOR'}]	[{'first_name': 'AARON', 'middle_name': 'D', 'last_name': 'LAPOSKY', 'full_name': 'AARON D LAPOSKY'}]	FL-03	2021-07-01	2026-06-30	PA-20-185	RP	R01HL153102	Acute;Address;Affinity;Animals;Biological;Brain-Derived Neurotrophic Factor;Breathing;Cervical;Cervical spinal cord injury;Cessation of life;Chest;Chronic;Clinical;Contralateral;Data;Development;Devices;Electric Stimulation;Elements;Failure;Future;Goals;Investigation;Lead;Life;Literature;Modeling;Motor;Motor Neurons;Neuronal Plasticity;Neurons;Paralysed;Pathway interactions;Patients;Phase;Play;Plethysmography;Rattus;Recovery;Recovery of Function;Rehabilitation Outcome;Reporting;Research;Research Personnel;Respiratory Diaphragm;Respiratory Failure;Respiratory physiology;Rodent;Sensory;Signal Transduction;Spinal;Spinal Injuries;Spinal cord injury;Stimulus;Synapses;Synaptic plasticity;System;Testing;Therapeutic;Up-Regulation;Ventilator;Volition;awake;base;comorbidity;functional improvement;improved;in vivo;innovation;insight;interdisciplinary approach;mortality;motor function improvement;motor recovery;neural circuit;neurotrophic factor;novel;novel therapeutics;preservation;receptor;relating to nervous system;respiratory;response	Project Summary_x000D_ More than half of traumatic spinal cord injuries (SCI) occur at the cervical level, leading to_x000D_ paralysis and respiratory compromise or failure. Approximately 20% of cSCI patients will require_x000D_ ventilator support for which there are very few therapeutic options for recovery. Epidural_x000D_ stimulation has emerged as a strategy to restore a variety of motor, sensory, and autonomic_x000D_ functions in both experimental and clinical conditions after SCI. Though limited underlying_x000D_ mechanisms have been proposed, to date little is known how epidural stimulation elicits motor_x000D_ function at the neuronal level. Even less is known about the capacity for epidural stimulation to_x000D_ promote long-lasting spinal plasticity for true device-independence and to date no studies have_x000D_ explored the potential for eliciting respiratory plasticity. The fundamental hypothesis guiding this_x000D_ proposal is that long-term, closed-loop epidural stimulation elicits functional improvement in_x000D_ diaphragm activity that outlasts the period of stimulation via activity-dependent mechanisms_x000D_ involving BDNF/TrkB signaling in phrenic motor neurons. Preliminary data are promising and_x000D_ indicate at least some short-term plasticity with longer periods of stimulation (4d). We envision_x000D_ that more chronic and targeted stimulation parameters will result in longer persistence of motor_x000D_ recovery. This is the first study to propose chronic epidural stimulation in awake, freely-behaving_x000D_ animals in a defined respiratory neural circuit. Ultimately, data from this project will serve to_x000D_ inform development of future investigations of the mechanistic basis of epidural stimulation_x000D_ efficacy essential for advancing the therapeutic applications to many motor systems but_x000D_ especially to the neural system controlling breathing.	Cervical Epidural Stimulation and Respiratory Motor Plasticity	Project Narrative_x000D_ Cervical spinal injury leads to paralysis and possible death from respiratory failure or related comorbidities, thus_x000D_ our goal is to restore respiratory function in a rat model of upper cervical spinal cord injury by utilizing closed-_x000D_ loop cervical spinal epidural stimulation. We propose that induction of respiratory neuroplasticity may rely_x000D_ on activity-dependent upregulation of key neurotrophic factors (e.g. BDNF, TrkB) within phrenic motor_x000D_ neurons, thereby enhancing ventilatory capacity beyond the period of stimulation (i.e. plasticity). Through a_x000D_ detailed understanding of these mechanisms, this project may lead to novel therapies to extend and improve_x000D_ life for patients with cervical spinal cord injury by preserving breathing.	Lung; Neurosciences; Physical Injury - Accidents and Adverse Effects; Regenerative Medicine; Rehabilitation; Spinal Cord Injury; Traumatic Head and Spine Injury	NIH	Non-SBIR/STTR	292214	148783	https://reporter.nih.gov/project-details/10210805	UNIVERSITY OF FLORIDA	GAINESVILLE	UNITED STATES	FL	PHYSIOLOGY	NHLBI	National Heart Lung and Blood Institute	SCHOOLS OF MEDICINE	Respiratory Integrative Biology and Translational Research Study Section[RIBT]	SCI Motor/Sensory Function	Breathing/Respiration/Cough				Invasive Device				Preclinical
5R01HL153102-02	NA	HL153102	403661	10434025	2022	5	R01	DALE, ERICA ARDEN	[{'profile_id': 11127023, 'first_name': 'Erica', 'middle_name': 'Arden', 'last_name': 'Dale', 'is_contact_pi': True, 'full_name': 'Erica Arden Dale', 'title': 'ASSISTANT PROFESSOR'}]	[{'first_name': 'AARON', 'middle_name': 'D', 'last_name': 'LAPOSKY', 'full_name': 'AARON D LAPOSKY'}]	FL-03	2021-07-01	2026-06-30	PA-20-185	RP	R01HL153102	Acute;Address;Affinity;Animals;Biological;Brain-Derived Neurotrophic Factor;Breathing;Cervical;Cervical spinal cord injury;Cessation of life;Chest;Chronic;Clinical;Contralateral;Data;Development;Devices;Electric Stimulation;Elements;Failure;Future;Goals;Investigation;Lead;Life;Literature;Modeling;Motor;Motor Neurons;Neuronal Plasticity;Neurons;Paralysed;Pathway interactions;Patients;Phase;Play;Plethysmography;Rattus;Recovery;Recovery of Function;Rehabilitation Outcome;Reporting;Research;Research Personnel;Respiratory Diaphragm;Respiratory Failure;Respiratory physiology;Rodent;Sensory;Signal Transduction;Spinal;Spinal Injuries;Spinal cord injury;Stimulus;Synapses;Synaptic plasticity;System;Testing;Therapeutic;Up-Regulation;Ventilator;Volition;awake;base;comorbidity;functional improvement;improved;in vivo;innovation;insight;interdisciplinary approach;mortality;motor function improvement;motor recovery;neural circuit;neurotrophic factor;novel;novel therapeutics;preservation;receptor;relating to nervous system;respiratory;response	Project Summary_x000D_ More than half of traumatic spinal cord injuries (SCI) occur at the cervical level, leading to_x000D_ paralysis and respiratory compromise or failure. Approximately 20% of cSCI patients will require_x000D_ ventilator support for which there are very few therapeutic options for recovery. Epidural_x000D_ stimulation has emerged as a strategy to restore a variety of motor, sensory, and autonomic_x000D_ functions in both experimental and clinical conditions after SCI. Though limited underlying_x000D_ mechanisms have been proposed, to date little is known how epidural stimulation elicits motor_x000D_ function at the neuronal level. Even less is known about the capacity for epidural stimulation to_x000D_ promote long-lasting spinal plasticity for true device-independence and to date no studies have_x000D_ explored the potential for eliciting respiratory plasticity. The fundamental hypothesis guiding this_x000D_ proposal is that long-term, closed-loop epidural stimulation elicits functional improvement in_x000D_ diaphragm activity that outlasts the period of stimulation via activity-dependent mechanisms_x000D_ involving BDNF/TrkB signaling in phrenic motor neurons. Preliminary data are promising and_x000D_ indicate at least some short-term plasticity with longer periods of stimulation (4d). We envision_x000D_ that more chronic and targeted stimulation parameters will result in longer persistence of motor_x000D_ recovery. This is the first study to propose chronic epidural stimulation in awake, freely-behaving_x000D_ animals in a defined respiratory neural circuit. Ultimately, data from this project will serve to_x000D_ inform development of future investigations of the mechanistic basis of epidural stimulation_x000D_ efficacy essential for advancing the therapeutic applications to many motor systems but_x000D_ especially to the neural system controlling breathing.	Cervical Epidural Stimulation and Respiratory Motor Plasticity	Project Narrative_x000D_ Cervical spinal injury leads to paralysis and possible death from respiratory failure or related comorbidities, thus_x000D_ our goal is to restore respiratory function in a rat model of upper cervical spinal cord injury by utilizing closed-_x000D_ loop cervical spinal epidural stimulation. We propose that induction of respiratory neuroplasticity may rely_x000D_ on activity-dependent upregulation of key neurotrophic factors (e.g. BDNF, TrkB) within phrenic motor_x000D_ neurons, thereby enhancing ventilatory capacity beyond the period of stimulation (i.e. plasticity). Through a_x000D_ detailed understanding of these mechanisms, this project may lead to novel therapies to extend and improve_x000D_ life for patients with cervical spinal cord injury by preserving breathing.	Lung; Neurosciences; Physical Injury - Accidents and Adverse Effects; Regenerative Medicine; Rehabilitation; Spinal Cord Injury; Traumatic Head and Spine Injury	NIH	Non-SBIR/STTR	264696	138965	https://reporter.nih.gov/project-details/10434025	UNIVERSITY OF FLORIDA	GAINESVILLE	UNITED STATES	FL	PHYSIOLOGY	NHLBI	National Heart Lung and Blood Institute	SCHOOLS OF MEDICINE	Respiratory Integrative Biology and Translational Research Study Section[RIBT]	SCI Motor/Sensory Function	Breathing/Respiration/Cough				Invasive Device				Preclinical
5R01HL153102-03	NA	HL153102	403661	10676742	2023	5	R01	DALE, ERICA ARDEN	[{'profile_id': 11127023, 'first_name': 'Erica', 'middle_name': 'Arden', 'last_name': 'Dale', 'is_contact_pi': True, 'full_name': 'Erica Arden Dale', 'title': 'ASSISTANT PROFESSOR'}]	[{'first_name': 'AARON', 'middle_name': 'D', 'last_name': 'LAPOSKY', 'full_name': 'AARON D LAPOSKY'}]	FL-03	2021-07-01	2026-06-30	PA-20-185	RP	R01HL153102	Acute;Address;Affinity;Animals;Biological;Brain-Derived Neurotrophic Factor;Breathing;Cervical;Cervical spinal cord injury;Cervical spine;Cessation of life;Chest;Chronic;Clinical;Contralateral;Data;Development;Devices;Electric Stimulation;Elements;Failure;Future;Goals;Injury;Investigation;Life;Literature;Modeling;Motor;Motor Neurons;Neuronal Plasticity;Neurons;Paralysed;Pathway interactions;Patients;Phase;Play;Plethysmography;Rattus;Recovery;Recovery of Function;Rehabilitation Outcome;Reporting;Research;Research Personnel;Respiratory Diaphragm;Respiratory Failure;Respiratory physiology;Rodent;Sensory;Signal Transduction;Spinal;Spinal Injuries;Spinal cord injury;Stimulus;Synapses;Synaptic plasticity;System;Testing;Therapeutic;Up-Regulation;Ventilator;Vertebral column;awake;comorbidity;functional improvement;improved;in vivo;innovation;insight;interdisciplinary approach;mortality;motor function improvement;motor recovery;neural;neural circuit;neurotrophic factor;novel;novel therapeutics;preservation;receptor;respiratory;response	Project Summary_x000D_ More than half of traumatic spinal cord injuries (SCI) occur at the cervical level, leading to_x000D_ paralysis and respiratory compromise or failure. Approximately 20% of cSCI patients will require_x000D_ ventilator support for which there are very few therapeutic options for recovery. Epidural_x000D_ stimulation has emerged as a strategy to restore a variety of motor, sensory, and autonomic_x000D_ functions in both experimental and clinical conditions after SCI. Though limited underlying_x000D_ mechanisms have been proposed, to date little is known how epidural stimulation elicits motor_x000D_ function at the neuronal level. Even less is known about the capacity for epidural stimulation to_x000D_ promote long-lasting spinal plasticity for true device-independence and to date no studies have_x000D_ explored the potential for eliciting respiratory plasticity. The fundamental hypothesis guiding this_x000D_ proposal is that long-term, closed-loop epidural stimulation elicits functional improvement in_x000D_ diaphragm activity that outlasts the period of stimulation via activity-dependent mechanisms_x000D_ involving BDNF/TrkB signaling in phrenic motor neurons. Preliminary data are promising and_x000D_ indicate at least some short-term plasticity with longer periods of stimulation (4d). We envision_x000D_ that more chronic and targeted stimulation parameters will result in longer persistence of motor_x000D_ recovery. This is the first study to propose chronic epidural stimulation in awake, freely-behaving_x000D_ animals in a defined respiratory neural circuit. Ultimately, data from this project will serve to_x000D_ inform development of future investigations of the mechanistic basis of epidural stimulation_x000D_ efficacy essential for advancing the therapeutic applications to many motor systems but_x000D_ especially to the neural system controlling breathing.	Cervical Epidural Stimulation and Respiratory Motor Plasticity	Project Narrative_x000D_ Cervical spinal injury leads to paralysis and possible death from respiratory failure or related comorbidities, thus_x000D_ our goal is to restore respiratory function in a rat model of upper cervical spinal cord injury by utilizing closed-_x000D_ loop cervical spinal epidural stimulation. We propose that induction of respiratory neuroplasticity may rely_x000D_ on activity-dependent upregulation of key neurotrophic factors (e.g. BDNF, TrkB) within phrenic motor_x000D_ neurons, thereby enhancing ventilatory capacity beyond the period of stimulation (i.e. plasticity). Through a_x000D_ detailed understanding of these mechanisms, this project may lead to novel therapies to extend and improve_x000D_ life for patients with cervical spinal cord injury by preserving breathing.	Lung; Neurosciences; Physical Injury - Accidents and Adverse Effects; Regenerative Medicine; Rehabilitation; Spinal Cord Injury; Traumatic Head and Spine Injury	NIH	Non-SBIR/STTR	264696	138965	https://reporter.nih.gov/project-details/10676742	UNIVERSITY OF FLORIDA	GAINESVILLE	UNITED STATES	FL	PHYSIOLOGY	NHLBI	National Heart Lung and Blood Institute	SCHOOLS OF MEDICINE	Respiratory Integrative Biology and Translational Research Study Section[RIBT]	SCI Motor/Sensory Function	Breathing/Respiration/Cough				Invasive Device				Preclinical
1R01HL153140-01	NA	HL153140	381250	10026668	2020	1	R01	FULLER, DAVID D	[{'profile_id': 1899253, 'first_name': 'DAVID', 'middle_name': 'D', 'last_name': 'FULLER', 'is_contact_pi': True, 'full_name': 'DAVID D FULLER', 'title': 'PROFESSOR'}, {'profile_id': 10490251, 'first_name': 'Ashley', 'middle_name': '', 'last_name': 'Smuder', 'is_contact_pi': False, 'full_name': 'Ashley Smuder', 'title': 'ASSISTANT PROFESSOR'}]	[{'first_name': 'LORA', 'middle_name': 'A', 'last_name': 'REINECK', 'full_name': 'LORA A REINECK'}]	FL-03	2020-08-09	2024-07-31	PA-19-056	RP	R01HL153140	Acute;Adult;Antioxidants;Antisense Oligonucleotides;Apoptosis;Apoptotic;Atrophic;Attenuated;Biology;Breathing;Cervical;Cervical spinal cord injury;Cervical spinal cord structure;Contusions;Data;Decompression Sickness;Dependovirus;Electromyography;Equilibrium;Evaluation;Exposure to;Foundations;Functional disorder;Histologic;Hour;Hyperbaric Oxygen;Hyperbaric Oxygenation;Hyperoxia;Impairment;Inflammation;Injury;Lead;Letters;Link;Literature;Methods;Modeling;Molecular;Muscle;Nervous System Trauma;Oxidation-Reduction;Oxidative Stress;Oxygen;Pathology;Phase;Phrenic Motor System;Production;Rattus;Reactive Oxygen Species;Recombinant adeno-associated virus (rAAV);Recording of previous events;Recovery;Reporting;Research;Respiration Disorders;Respiratory Diaphragm;Secondary to;Skeletal Muscle;Solid;Spinal;Spinal Cord;Spinal cord injury;Structure of phrenic nerve;Testing;Therapeutic Effect;Translations;Trauma;Up-Regulation;Work;attenuation;authority;experience;experimental study;improved;innovation;motor impairment;motor recovery;neuromuscular;neuron loss;neuropathology;neurophysiology;overexpression;pre-clinical;preservation;pressure;relating to nervous system;respiratory;wound healing	ABSTRACT_x000D_ Hyperbaric oxygen (HBO) therapy involves brief (‚â§1 hr) exposure to pressurized oxygen at ‚â§3 ATM and is used_x000D_ frequently for wound healing and decompression sickness. Our preliminary data and literature reports have led_x000D_ to the central hypothesis that HBO, delivered in the acute phases (days to weeks) after cervical spinal cord injury_x000D_ (SCI), attenuates diaphragm atrophy and dysfunction, reduces cervical spinal cord pathology, and improves_x000D_ respiratory neuromuscular recovery. The proposed mechanistic link between HBO therapy and attenuation of_x000D_ both muscular and neural pathology after SCI is oxidative stress. Preliminary data demonstrate that cervical_x000D_ contusion injury leads to substantial increases in ROS in the diaphragm and atrophy. Preliminary testing also_x000D_ showed that 1 hr HBO therapy for 10 days decreased diaphragm ROS formation and increased diaphragm_x000D_ antioxidant capacity. The HBO therapy also considerably attenuated the atrophy and contractile impairments_x000D_ that occurred after cervical contusion. In regards to spinal neuropathology, secondary damage (i.e., pathology_x000D_ that develops after the initial trauma) impairs motor recovery. Preliminary histological and molecular data_x000D_ demonstrate a neuroprotective impact of HBO with reduction in secondary damage in the contused cervical_x000D_ spinal cord. This includes attenuated neuronal loss with reduced expression of apoptotic markers and reduced_x000D_ inflammation after HBO therapy. Since oxidative stress contributes to secondary damage, we predict that HBO-_x000D_ induced upregulation of antioxidant expression underlies these effects. Collectively, the preserved diaphragm_x000D_ function and attenuated cervical pathology lead to our overall hypothesis that respiratory recovery will be_x000D_ improved by HBO therapy. Aim 1 will test the hypothesis that HBO therapy during acute through sub-acute_x000D_ phases after cervical SCI reduces diaphragm atrophy and improves contractility. The hypothesis will be tested_x000D_ with histological, molecular and functional evaluation of the diaphragm. To test oxidative mechanisms, antisense_x000D_ oligonucleotides will be used to block translation of specific antioxidants during HBO therapy. To determine if_x000D_ antioxidant mechanisms are sufficient to explain the HBO therapeutic effects, we will overexpress specific_x000D_ antioxidants using adeno-associated virus (AAV). Aim 2 will test the hypothesis that the neuroprotective impact_x000D_ of HBO therapy during acute through sub-acute phases after cervical SCI leads to improved phrenic motor_x000D_ recovery. The hypothesis will be tested with histological, molecular, and neurophysiological methods (direct_x000D_ phrenic nerve recordings and diaphragm electromyography). As in Aim 1, mechanistic studies will utilize_x000D_ antisense oligonucleotides and AAV strategies to modulate antioxidant formation in the spinal cord. Co-PI Dr._x000D_ Smuder is an expert in diaphragm biology and mechanisms of atrophy. Co-PI Dr. Fuller has extensive experience_x000D_ in preclinical SCI models of respiratory dysfunction. Consultant Dr. Dean is an authority on HBO.	Hyperbaric oxygen therapy mitigates respiratoryneuromuscular pathology after spinal cord injury	This proposal tests the hypothesis that exposure to brief periods of 100% oxygen, delivered at high pressure_x000D_ (‚Äúhyperbaric oxygen therapy‚Äù), will improve recovery of the diaphragm muscle and the cervical spinal cord after_x000D_ traumatic spinal cord injury. We predict that this will improve breathing ability after cervical spinal cord injury._x000D_ A comprehensive analyses approach will use molecular, histological and neurophysiological methods.	Complementary and Integrative Health; Hyperbaric Oxygen; Injury - Trauma - (Head and Spine); Neurosciences; Physical Injury - Accidents and Adverse Effects; Spinal Cord Injury	NIH	Non-SBIR/STTR	250000	131250	https://reporter.nih.gov/project-details/10026668	UNIVERSITY OF FLORIDA	GAINESVILLE	UNITED STATES	FL	OTHER HEALTH PROFESSIONS	NHLBI	National Heart Lung and Blood Institute	SCHOOLS OF PUBLIC HEALTH	Respiratory Integrative Biology and Translational Research Study Section[RIBT]	SCI Motor/Sensory Function	Breathing/Respiration/Cough	SCI Pathology/Neuroprotection			Non-Invasive Device				Preclinical
5R01HL153140-02	NA	HL153140	381250	10232153	2021	5	R01	FULLER, DAVID D	[{'profile_id': 1899253, 'first_name': 'DAVID', 'middle_name': 'D', 'last_name': 'FULLER', 'is_contact_pi': True, 'full_name': 'DAVID D FULLER', 'title': 'PROFESSOR'}, {'profile_id': 10490251, 'first_name': 'Ashley', 'middle_name': '', 'last_name': 'Smuder', 'is_contact_pi': False, 'full_name': 'Ashley Smuder', 'title': 'ASSISTANT PROFESSOR'}]	[{'first_name': 'LORA', 'middle_name': 'A', 'last_name': 'REINECK', 'full_name': 'LORA A REINECK'}]	FL-03	2020-08-09	2024-07-31	PA-19-056	RP	R01HL153140	Acute;Adult;Antioxidants;Antisense Oligonucleotides;Apoptosis;Apoptotic;Atrophic;Attenuated;Biology;Breathing;Cervical;Cervical spinal cord injury;Cervical spinal cord structure;Contusions;Data;Decompression Sickness;Dependovirus;Electromyography;Equilibrium;Evaluation;Exposure to;Foundations;Functional disorder;Histologic;Hour;Hyperbaric Oxygen;Hyperbaric Oxygenation;Hyperoxia;Impairment;Inflammation;Injury;Lead;Letters;Link;Literature;Methods;Modeling;Molecular;Muscle;Nervous System Trauma;Oxidation-Reduction;Oxidative Stress;Oxygen;Pathology;Phase;Phrenic Motor System;Production;Rattus;Reactive Oxygen Species;Recombinant adeno-associated virus (rAAV);Recording of previous events;Recovery;Reporting;Research;Respiration Disorders;Respiratory Diaphragm;Secondary to;Skeletal Muscle;Solid;Spinal;Spinal Cord;Spinal cord injury;Structure of phrenic nerve;Testing;Therapeutic Effect;Translations;Trauma;Up-Regulation;Work;attenuation;authority;experience;experimental study;improved;innovation;motor impairment;motor recovery;neuromuscular;neuron loss;neuropathology;neurophysiology;overexpression;pre-clinical;preservation;pressure;relating to nervous system;respiratory;wound healing	ABSTRACT_x000D_ Hyperbaric oxygen (HBO) therapy involves brief (‚â§1 hr) exposure to pressurized oxygen at ‚â§3 ATM and is used_x000D_ frequently for wound healing and decompression sickness. Our preliminary data and literature reports have led_x000D_ to the central hypothesis that HBO, delivered in the acute phases (days to weeks) after cervical spinal cord injury_x000D_ (SCI), attenuates diaphragm atrophy and dysfunction, reduces cervical spinal cord pathology, and improves_x000D_ respiratory neuromuscular recovery. The proposed mechanistic link between HBO therapy and attenuation of_x000D_ both muscular and neural pathology after SCI is oxidative stress. Preliminary data demonstrate that cervical_x000D_ contusion injury leads to substantial increases in ROS in the diaphragm and atrophy. Preliminary testing also_x000D_ showed that 1 hr HBO therapy for 10 days decreased diaphragm ROS formation and increased diaphragm_x000D_ antioxidant capacity. The HBO therapy also considerably attenuated the atrophy and contractile impairments_x000D_ that occurred after cervical contusion. In regards to spinal neuropathology, secondary damage (i.e., pathology_x000D_ that develops after the initial trauma) impairs motor recovery. Preliminary histological and molecular data_x000D_ demonstrate a neuroprotective impact of HBO with reduction in secondary damage in the contused cervical_x000D_ spinal cord. This includes attenuated neuronal loss with reduced expression of apoptotic markers and reduced_x000D_ inflammation after HBO therapy. Since oxidative stress contributes to secondary damage, we predict that HBO-_x000D_ induced upregulation of antioxidant expression underlies these effects. Collectively, the preserved diaphragm_x000D_ function and attenuated cervical pathology lead to our overall hypothesis that respiratory recovery will be_x000D_ improved by HBO therapy. Aim 1 will test the hypothesis that HBO therapy during acute through sub-acute_x000D_ phases after cervical SCI reduces diaphragm atrophy and improves contractility. The hypothesis will be tested_x000D_ with histological, molecular and functional evaluation of the diaphragm. To test oxidative mechanisms, antisense_x000D_ oligonucleotides will be used to block translation of specific antioxidants during HBO therapy. To determine if_x000D_ antioxidant mechanisms are sufficient to explain the HBO therapeutic effects, we will overexpress specific_x000D_ antioxidants using adeno-associated virus (AAV). Aim 2 will test the hypothesis that the neuroprotective impact_x000D_ of HBO therapy during acute through sub-acute phases after cervical SCI leads to improved phrenic motor_x000D_ recovery. The hypothesis will be tested with histological, molecular, and neurophysiological methods (direct_x000D_ phrenic nerve recordings and diaphragm electromyography). As in Aim 1, mechanistic studies will utilize_x000D_ antisense oligonucleotides and AAV strategies to modulate antioxidant formation in the spinal cord. Co-PI Dr._x000D_ Smuder is an expert in diaphragm biology and mechanisms of atrophy. Co-PI Dr. Fuller has extensive experience_x000D_ in preclinical SCI models of respiratory dysfunction. Consultant Dr. Dean is an authority on HBO.	Hyperbaric oxygen therapy mitigates respiratoryneuromuscular pathology after spinal cord injury	This proposal tests the hypothesis that exposure to brief periods of 100% oxygen, delivered at high pressure_x000D_ (‚Äúhyperbaric oxygen therapy‚Äù), will improve recovery of the diaphragm muscle and the cervical spinal cord after_x000D_ traumatic spinal cord injury. We predict that this will improve breathing ability after cervical spinal cord injury._x000D_ A comprehensive analyses approach will use molecular, histological and neurophysiological methods.	Complementary and Integrative Health; Hyperbaric Oxygen; Lung; Neurosciences; Physical Injury - Accidents and Adverse Effects; Spinal Cord Injury; Traumatic Head and Spine Injury	NIH	Non-SBIR/STTR	250000	131250	https://reporter.nih.gov/project-details/10232153	UNIVERSITY OF FLORIDA	GAINESVILLE	UNITED STATES	FL	OTHER HEALTH PROFESSIONS	NHLBI	National Heart Lung and Blood Institute	SCHOOLS OF PUBLIC HEALTH	Respiratory Integrative Biology and Translational Research Study Section[RIBT]	SCI Motor/Sensory Function	Breathing/Respiration/Cough	SCI Pathology/Neuroprotection			Non-Invasive Device				Preclinical
5R01HL153140-03	NA	HL153140	381250	10468049	2022	5	R01	FULLER, DAVID D	[{'profile_id': 1899253, 'first_name': 'DAVID', 'middle_name': 'D', 'last_name': 'FULLER', 'is_contact_pi': True, 'full_name': 'DAVID D FULLER', 'title': 'PROFESSOR'}, {'profile_id': 10490251, 'first_name': 'Ashley', 'middle_name': '', 'last_name': 'Smuder', 'is_contact_pi': False, 'full_name': 'Ashley Smuder', 'title': 'ASSISTANT PROFESSOR'}]	[{'first_name': 'AARON', 'middle_name': 'D', 'last_name': 'LAPOSKY', 'full_name': 'AARON D LAPOSKY'}]	FL-03	2020-08-09	2024-07-31	PA-19-056	RP	R01HL153140	Acute;Adult;Antioxidants;Antisense Oligonucleotides;Apoptosis;Apoptotic;Atrophic;Attenuated;Biology;Breathing;Cervical;Cervical spinal cord injury;Cervical spinal cord structure;Contusions;Data;Decompression Sickness;Dependovirus;Electromyography;Equilibrium;Evaluation;Exposure to;Foundations;Functional disorder;Histologic;Hour;Hyperbaric Oxygen;Hyperbaric Oxygenation;Hyperoxia;Impairment;Inflammation;Injury;Lead;Letters;Link;Literature;Methods;Modeling;Molecular;Muscle;Nervous System Trauma;Oxidation-Reduction;Oxidative Stress;Oxygen;Pathology;Phase;Phrenic Motor System;Production;Rattus;Reactive Oxygen Species;Recombinant adeno-associated virus (rAAV);Recording of previous events;Recovery;Reporting;Research;Respiration Disorders;Respiratory Diaphragm;Secondary to;Skeletal Muscle;Solid;Spinal;Spinal Cord;Spinal cord injury;Structure of phrenic nerve;Testing;Therapeutic Effect;Translations;Trauma;Up-Regulation;Work;attenuation;authority;experience;experimental study;improved;innovation;motor impairment;motor recovery;neuromuscular;neuron loss;neuropathology;neurophysiology;overexpression;pre-clinical;preservation;pressure;relating to nervous system;respiratory;wound healing	ABSTRACT_x000D_ Hyperbaric oxygen (HBO) therapy involves brief (‚â§1 hr) exposure to pressurized oxygen at ‚â§3 ATM and is used_x000D_ frequently for wound healing and decompression sickness. Our preliminary data and literature reports have led_x000D_ to the central hypothesis that HBO, delivered in the acute phases (days to weeks) after cervical spinal cord injury_x000D_ (SCI), attenuates diaphragm atrophy and dysfunction, reduces cervical spinal cord pathology, and improves_x000D_ respiratory neuromuscular recovery. The proposed mechanistic link between HBO therapy and attenuation of_x000D_ both muscular and neural pathology after SCI is oxidative stress. Preliminary data demonstrate that cervical_x000D_ contusion injury leads to substantial increases in ROS in the diaphragm and atrophy. Preliminary testing also_x000D_ showed that 1 hr HBO therapy for 10 days decreased diaphragm ROS formation and increased diaphragm_x000D_ antioxidant capacity. The HBO therapy also considerably attenuated the atrophy and contractile impairments_x000D_ that occurred after cervical contusion. In regards to spinal neuropathology, secondary damage (i.e., pathology_x000D_ that develops after the initial trauma) impairs motor recovery. Preliminary histological and molecular data_x000D_ demonstrate a neuroprotective impact of HBO with reduction in secondary damage in the contused cervical_x000D_ spinal cord. This includes attenuated neuronal loss with reduced expression of apoptotic markers and reduced_x000D_ inflammation after HBO therapy. Since oxidative stress contributes to secondary damage, we predict that HBO-_x000D_ induced upregulation of antioxidant expression underlies these effects. Collectively, the preserved diaphragm_x000D_ function and attenuated cervical pathology lead to our overall hypothesis that respiratory recovery will be_x000D_ improved by HBO therapy. Aim 1 will test the hypothesis that HBO therapy during acute through sub-acute_x000D_ phases after cervical SCI reduces diaphragm atrophy and improves contractility. The hypothesis will be tested_x000D_ with histological, molecular and functional evaluation of the diaphragm. To test oxidative mechanisms, antisense_x000D_ oligonucleotides will be used to block translation of specific antioxidants during HBO therapy. To determine if_x000D_ antioxidant mechanisms are sufficient to explain the HBO therapeutic effects, we will overexpress specific_x000D_ antioxidants using adeno-associated virus (AAV). Aim 2 will test the hypothesis that the neuroprotective impact_x000D_ of HBO therapy during acute through sub-acute phases after cervical SCI leads to improved phrenic motor_x000D_ recovery. The hypothesis will be tested with histological, molecular, and neurophysiological methods (direct_x000D_ phrenic nerve recordings and diaphragm electromyography). As in Aim 1, mechanistic studies will utilize_x000D_ antisense oligonucleotides and AAV strategies to modulate antioxidant formation in the spinal cord. Co-PI Dr._x000D_ Smuder is an expert in diaphragm biology and mechanisms of atrophy. Co-PI Dr. Fuller has extensive experience_x000D_ in preclinical SCI models of respiratory dysfunction. Consultant Dr. Dean is an authority on HBO.	Hyperbaric oxygen therapy mitigates respiratoryneuromuscular pathology after spinal cord injury	This proposal tests the hypothesis that exposure to brief periods of 100% oxygen, delivered at high pressure_x000D_ (‚Äúhyperbaric oxygen therapy‚Äù), will improve recovery of the diaphragm muscle and the cervical spinal cord after_x000D_ traumatic spinal cord injury. We predict that this will improve breathing ability after cervical spinal cord injury._x000D_ A comprehensive analyses approach will use molecular, histological and neurophysiological methods.	Complementary and Integrative Health; Hyperbaric Oxygen; Lung; Neurosciences; Physical Injury - Accidents and Adverse Effects; Spinal Cord Injury; Traumatic Head and Spine Injury	NIH	Non-SBIR/STTR	250000	131250	https://reporter.nih.gov/project-details/10468049	UNIVERSITY OF FLORIDA	GAINESVILLE	UNITED STATES	FL	OTHER HEALTH PROFESSIONS	NHLBI	National Heart Lung and Blood Institute	SCHOOLS OF PUBLIC HEALTH	Respiratory Integrative Biology and Translational Research Study Section[RIBT]	SCI Motor/Sensory Function	Breathing/Respiration/Cough	SCI Pathology/Neuroprotection			Non-Invasive Device				Preclinical
5R01HL153140-04	NA	HL153140	381250	10683178	2023	5	R01	FULLER, DAVID D	[{'profile_id': 1899253, 'first_name': 'DAVID', 'middle_name': 'D', 'last_name': 'FULLER', 'is_contact_pi': True, 'full_name': 'DAVID D FULLER', 'title': 'PROFESSOR'}, {'profile_id': 8903735, 'first_name': 'Christopher', 'middle_name': 'Charles', 'last_name': 'Wendler', 'is_contact_pi': False, 'full_name': 'Christopher Charles Wendler', 'title': 'ASSISTANT PROFESSOR'}]	[{'first_name': 'AARON', 'middle_name': 'D', 'last_name': 'LAPOSKY', 'full_name': 'AARON D LAPOSKY'}]	FL-03	2020-08-09	2025-07-31	PA-19-056	RP	R01HL153140	Acute;Adult;Antioxidants;Antisense Oligonucleotides;Apoptotic;Atrophic;Attenuated;Authorization documentation;Biology;Breathing;Cervical;Cervical spinal cord injury;Cervical spinal cord structure;Collaborations;Contusions;Data;Decompression Sickness;Dependovirus;Electromyography;Equilibrium;Evaluation;Exposure to;Foundations;Functional disorder;Histologic;Hour;Hyperbaric Oxygen;Hyperbaric Oxygenation;Hyperoxia;Impairment;Inflammation;Inhibition of Apoptosis;Injury;Lead;Letters;Link;Literature;Methods;Modeling;Molecular;Muscle;Nervous System Trauma;Neurostimulation procedures of spinal cord tissue;Oxidation-Reduction;Oxidative Stress;Oxygen;Pathology;Phase;Phrenic Motor System;Production;Rattus;Reactive Oxygen Species;Recombinant adeno-associated virus (rAAV);Recording of previous events;Recovery;Reporting;Research;Respiration Disorders;Respiratory Diaphragm;Secondary to;Skeletal Muscle;Solid;Spinal;Spinal Cord;Spinal cord injury;Structure of phrenic nerve;Testing;Therapeutic Effect;Translations;Trauma;Up-Regulation;Vertebral column;Work;attenuation;authority;experience;experimental study;improved;innovation;motor impairment;motor recovery;neural;neuromuscular;neuron loss;neuropathology;neurophysiology;neuroprotection;overexpression;oxidation;pre-clinical;preservation;pressure;respiratory;skeletal;wound healing	ABSTRACT_x000D_ Hyperbaric oxygen (HBO) therapy involves brief (‚â§1 hr) exposure to pressurized oxygen at ‚â§3 ATM and is used_x000D_ frequently for wound healing and decompression sickness. Our preliminary data and literature reports have led_x000D_ to the central hypothesis that HBO, delivered in the acute phases (days to weeks) after cervical spinal cord injury_x000D_ (SCI), attenuates diaphragm atrophy and dysfunction, reduces cervical spinal cord pathology, and improves_x000D_ respiratory neuromuscular recovery. The proposed mechanistic link between HBO therapy and attenuation of_x000D_ both muscular and neural pathology after SCI is oxidative stress. Preliminary data demonstrate that cervical_x000D_ contusion injury leads to substantial increases in ROS in the diaphragm and atrophy. Preliminary testing also_x000D_ showed that 1 hr HBO therapy for 10 days decreased diaphragm ROS formation and increased diaphragm_x000D_ antioxidant capacity. The HBO therapy also considerably attenuated the atrophy and contractile impairments_x000D_ that occurred after cervical contusion. In regards to spinal neuropathology, secondary damage (i.e., pathology_x000D_ that develops after the initial trauma) impairs motor recovery. Preliminary histological and molecular data_x000D_ demonstrate a neuroprotective impact of HBO with reduction in secondary damage in the contused cervical_x000D_ spinal cord. This includes attenuated neuronal loss with reduced expression of apoptotic markers and reduced_x000D_ inflammation after HBO therapy. Since oxidative stress contributes to secondary damage, we predict that HBO-_x000D_ induced upregulation of antioxidant expression underlies these effects. Collectively, the preserved diaphragm_x000D_ function and attenuated cervical pathology lead to our overall hypothesis that respiratory recovery will be_x000D_ improved by HBO therapy. Aim 1 will test the hypothesis that HBO therapy during acute through sub-acute_x000D_ phases after cervical SCI reduces diaphragm atrophy and improves contractility. The hypothesis will be tested_x000D_ with histological, molecular and functional evaluation of the diaphragm. To test oxidative mechanisms, antisense_x000D_ oligonucleotides will be used to block translation of specific antioxidants during HBO therapy. To determine if_x000D_ antioxidant mechanisms are sufficient to explain the HBO therapeutic effects, we will overexpress specific_x000D_ antioxidants using adeno-associated virus (AAV). Aim 2 will test the hypothesis that the neuroprotective impact_x000D_ of HBO therapy during acute through sub-acute phases after cervical SCI leads to improved phrenic motor_x000D_ recovery. The hypothesis will be tested with histological, molecular, and neurophysiological methods (direct_x000D_ phrenic nerve recordings and diaphragm electromyography). As in Aim 1, mechanistic studies will utilize_x000D_ antisense oligonucleotides and AAV strategies to modulate antioxidant formation in the spinal cord. Co-PI Dr._x000D_ Smuder is an expert in diaphragm biology and mechanisms of atrophy. Co-PI Dr. Fuller has extensive experience_x000D_ in preclinical SCI models of respiratory dysfunction. Consultant Dr. Dean is an authority on HBO.	Hyperbaric oxygen therapy mitigates respiratoryneuromuscular pathology after spinal cord injury	This proposal tests the hypothesis that exposure to brief periods of 100% oxygen, delivered at high pressure_x000D_ (‚Äúhyperbaric oxygen therapy‚Äù), will improve recovery of the diaphragm muscle and the cervical spinal cord after_x000D_ traumatic spinal cord injury. We predict that this will improve breathing ability after cervical spinal cord injury._x000D_ A comprehensive analyses approach will use molecular, histological and neurophysiological methods.	Complementary and Integrative Health; Hyperbaric Oxygen; Lung; Neurosciences; Physical Injury - Accidents and Adverse Effects; Spinal Cord Injury; Traumatic Head and Spine Injury	NIH	Non-SBIR/STTR	250000	131250	https://reporter.nih.gov/project-details/10683178	UNIVERSITY OF FLORIDA	GAINESVILLE	UNITED STATES	FL	OTHER HEALTH PROFESSIONS	NHLBI	National Heart Lung and Blood Institute	SCHOOLS OF PUBLIC HEALTH	Respiratory Integrative Biology and Translational Research Study Section[RIBT]	SCI Motor/Sensory Function	Breathing/Respiration/Cough	SCI Pathology/Neuroprotection			Non-Invasive Device				Preclinical
1F32HL156675-01A1	NA	HL156675	70082	10389010	2022	1	F32	ELY, MATTHEW R	[{'profile_id': 12195241, 'first_name': 'Matthew', 'middle_name': 'R', 'last_name': 'Ely', 'is_contact_pi': True, 'full_name': 'Matthew R Ely', 'title': ''}]	[{'first_name': 'WAYNE', 'middle_name': 'C', 'last_name': 'WANG', 'full_name': 'WAYNE C WANG'}]	MA-07	2022-03-01	2025-02-28	PA-21-048	TR	F32HL156675	Acute;Adipose tissue;Aerobic;Aerobic Exercise;Attenuated;Award;Blood;Blood Glucose;Body Composition;Buspirone;Cardiopulmonary;Cardiovascular Diseases;Cardiovascular system;Cohort Studies;Data;Dual-Energy X-Ray Absorptiometry;Enrollment;Exercise;Fasting;Fatty acid glycerol esters;Fellowship;Funding;Gene Expression;Glucose tolerance test;Glycosylated hemoglobin A;Health;Hybrids;Impairment;Individual;Insulin;Intervention;Lead;Leg;Leptin;Lung;Mechanics;Metabolic;Metabolic stress;Morbidity - disease rate;Movement;Muscular Atrophy;National Research Service Awards;Non-Insulin-Dependent Diabetes Mellitus;OGTT;Obesity;Paralysed;Participant;Pharmacologic Substance;Physiological;Placebos;Population;Prevalence;Production;Prospective Studies;Protocols documentation;Regimen;Rehabilitation therapy;Research;Research Personnel;Research Training;Retrospective Studies;Risk;Serotonin Agonists;Serum;Skeletal Muscle;Spinal cord injury;Techniques;Thinness;Tissues;Training;Training Programs;Transforming Growth Factor Beta 2;Visceral;Visceral fat;Work;adipokines;arm;base;blood glucose regulation;cardiovascular disorder risk;cardiovascular risk factor;cohort;energy balance;exercise intensity;exercise training;fasting plasma glucose;follow-up;functional electrical stimulation;glucose metabolism;improved;insulin sensitivity;long-term rehabilitation;metabolic profile;mortality risk;murine nodule inducing virus;muscle form;prevent;programs;reduced muscle mass;rehabilitation strategy;resistin;response;sedentary activity;standard of care;ventilation	ABSTRACT / PROJECT SUMMARY_x000D_ This postdoctoral F32 Kirschstein NRSA proposes unique research and includes a_x000D_ comprehensive training plan in the study of functional electrical stimulation row training (FESRT)_x000D_ as a rehabilitation technique in individuals with spinal cord injuries (SCI). Individuals with spinal_x000D_ cord injuries have a greater morbidity and mortality risk from cardiovascular disease (CVD) than_x000D_ able-bodied individuals. The increased risk could be due, in part, to increased fat mass or_x000D_ dysregulated adipokine production leading to an impaired glucoregulatory control as a result of_x000D_ muscle atrophy and increased sedentary activity. Functional electrical stimulation (FES)_x000D_ exercise is increasingly being used in the acute and long-term rehabilitation of individuals with_x000D_ spinal cord injuries. Our lab uses this technique to induce leg extension and flexion in_x000D_ combination with voluntary upper body movements allowing for whole body rowing (FESRT)._x000D_ This exercise, incorporated into a 6-month training regimen, has been shown to increase_x000D_ aerobic fitness, attenuate gains in fat and loss of paralyzed muscle mass, and control blood_x000D_ glucose; hence, decreasing risk for CVD. However, there is currently a lack of information_x000D_ concerning retention of exercise training adaptations in those with SCI. Therefore, we propose a_x000D_ retrospective study to analyze body composition, adipose tissue adipokine production, serum_x000D_ adipokine concentrations, and glucoregulatory control in a group of individuals with SCI (n=31)_x000D_ who participated in 6 months of FESRT and either continued training (n=15) or returned to_x000D_ standard of care (n=16) (AIM 1). Additionally, these beneficial adaptations to FESRT may be_x000D_ proportional to exercise training intensity. Pulmonary limitations in SCI likely limit the attainment_x000D_ of sustainably vigorous FESRT exercise intensities. Therefore, we plan on studying changes in_x000D_ body composition, adipose tissue adipokine production, serum adipokine concentrations, and_x000D_ glucoregulatory control in relation to exercise training intensity in a prospective study that_x000D_ incorporates mechanical (non-invasive ventilation) and pharmaceutical (serotonin receptor_x000D_ agonist) ergogenic aids to increase ventilatory capacity (AIM 2). The ultimate purpose of this_x000D_ research is to optimize exercise training protocols for a population that both needs and seeks a_x000D_ broad range of benefits that exercise can confer. This F32 postdoctoral fellowship research and_x000D_ training plan will help develop and optimize rehabilitation strategies in individuals with spinal_x000D_ cord injuries and prepare me to advance as an independent researcher.	Hybrid-FES Exercise to Attenuate Increased Central Adiposity andImprove Glucoregulatory Control in Acute SCI	PROJECT NARRATIVE_x000D_ This work takes two approaches to examine body composition changes, adipokine production,_x000D_ and glucoregulatory control in response to 6-months of Functional Electrical Stimulation Row_x000D_ Training (FESRT) in individuals with spinal cord injuries (SCI). The first approach is a_x000D_ comparison analysis of individuals who initially completed 6 months FESRT (HL177037) and_x000D_ either continued FESRT within our training program or who ceased exercising. The second will_x000D_ take advantage of a concurrent study exploring mechanical and pharmaceutical interventions to_x000D_ overcome pulmonary limitations to FESRT and will examine the association between exercise_x000D_ intensity and changes in body composition, adipokine production, serum adipokine_x000D_ concentrations, and glucoregulatory control.	Assistive Technology; Bioengineering; Cardiovascular; Clinical Research; Diabetes; Heart Disease; Neurosciences; Nutrition; Obesity; Physical Activity; Physical Injury - Accidents and Adverse Effects; Physical Rehabilitation; Prevention; Rehabilitation; Spinal Cord Injury; Traumatic Head and Spine Injury	NIH	Training, Individual	70082	0	https://reporter.nih.gov/project-details/10389010	SPAULDING REHABILITATION HOSPITAL	CHARLESTOWN	UNITED STATES	MA	NA	NHLBI	National Heart Lung and Blood Institute	Independent Hospitals	Special Emphasis Panel[ZRG1 F10B-B (20)]	SCI Secondary Health Conditions	Metabolism				Exercise/Activity/Rehab	Non-Invasive Device	Drug Interventions		Clinical (Phase 0 or EFS)
5F32HL156675-02	NA	HL156675	29623	10676720	2023	5	F32	ELY, MATTHEW R	[{'profile_id': 12195241, 'first_name': 'Matthew', 'middle_name': 'R', 'last_name': 'Ely', 'is_contact_pi': True, 'full_name': 'Matthew R Ely', 'title': ''}]	[{'first_name': 'WAYNE', 'middle_name': 'C', 'last_name': 'WANG', 'full_name': 'WAYNE C WANG'}]	MA-07	2022-03-01	2023-07-07	PA-21-048	TR	F32HL156675	Acute;Adipose tissue;Aerobic;Aerobic Exercise;Attenuated;Award;Blood;Blood Glucose;Body Composition;Buspirone;Cardiopulmonary;Cardiovascular Diseases;Cardiovascular system;Cohort Studies;Data;Dual-Energy X-Ray Absorptiometry;Enrollment;Exercise;Fasting;Fatty acid glycerol esters;Fellowship;Funding;Gene Expression;Glucose tolerance test;Glycosylated hemoglobin A;Health;Hybrids;Impairment;Individual;Insulin;Intervention;Leg;Leptin;Lung;Mechanics;Metabolic;Metabolic stress;Morbidity - disease rate;Movement;Muscular Atrophy;National Research Service Awards;Non-Insulin-Dependent Diabetes Mellitus;OGTT;Obesity;Paralysed;Participant;Pharmacologic Substance;Physiological;Placebos;Population;Postdoctoral Fellow;Prevalence;Production;Prospective Studies;Protocols documentation;Regimen;Rehabilitation therapy;Research;Research Personnel;Retrospective Studies;Risk;Serotonin Agonists;Serum;Skeletal Muscle;Spinal cord injury;Techniques;Thinness;Tissues;Training;Training Programs;Transforming Growth Factor Beta 2;Visceral;Visceral fat;Work;adipokines;arm;blood glucose regulation;cardiovascular disorder risk;cardiovascular risk factor;cohort;energy balance;exercise intensity;exercise training;fasting plasma glucose;follow-up;functional electrical stimulation;glucose metabolism;improved;insulin sensitivity;long-term rehabilitation;metabolic profile;mortality risk;murine nodule inducing virus;muscle form;obese person;prevent;programs;reduced muscle mass;rehabilitation strategy;resistin;response;sedentary activity;standard of care;ventilation	ABSTRACT / PROJECT SUMMARY_x000D_ This postdoctoral F32 Kirschstein NRSA proposes unique research and includes a_x000D_ comprehensive training plan in the study of functional electrical stimulation row training (FESRT)_x000D_ as a rehabilitation technique in individuals with spinal cord injuries (SCI). Individuals with spinal_x000D_ cord injuries have a greater morbidity and mortality risk from cardiovascular disease (CVD) than_x000D_ able-bodied individuals. The increased risk could be due, in part, to increased fat mass or_x000D_ dysregulated adipokine production leading to an impaired glucoregulatory control as a result of_x000D_ muscle atrophy and increased sedentary activity. Functional electrical stimulation (FES)_x000D_ exercise is increasingly being used in the acute and long-term rehabilitation of individuals with_x000D_ spinal cord injuries. Our lab uses this technique to induce leg extension and flexion in_x000D_ combination with voluntary upper body movements allowing for whole body rowing (FESRT)._x000D_ This exercise, incorporated into a 6-month training regimen, has been shown to increase_x000D_ aerobic fitness, attenuate gains in fat and loss of paralyzed muscle mass, and control blood_x000D_ glucose; hence, decreasing risk for CVD. However, there is currently a lack of information_x000D_ concerning retention of exercise training adaptations in those with SCI. Therefore, we propose a_x000D_ retrospective study to analyze body composition, adipose tissue adipokine production, serum_x000D_ adipokine concentrations, and glucoregulatory control in a group of individuals with SCI (n=31)_x000D_ who participated in 6 months of FESRT and either continued training (n=15) or returned to_x000D_ standard of care (n=16) (AIM 1). Additionally, these beneficial adaptations to FESRT may be_x000D_ proportional to exercise training intensity. Pulmonary limitations in SCI likely limit the attainment_x000D_ of sustainably vigorous FESRT exercise intensities. Therefore, we plan on studying changes in_x000D_ body composition, adipose tissue adipokine production, serum adipokine concentrations, and_x000D_ glucoregulatory control in relation to exercise training intensity in a prospective study that_x000D_ incorporates mechanical (non-invasive ventilation) and pharmaceutical (serotonin receptor_x000D_ agonist) ergogenic aids to increase ventilatory capacity (AIM 2). The ultimate purpose of this_x000D_ research is to optimize exercise training protocols for a population that both needs and seeks a_x000D_ broad range of benefits that exercise can confer. This F32 postdoctoral fellowship research and_x000D_ training plan will help develop and optimize rehabilitation strategies in individuals with spinal_x000D_ cord injuries and prepare me to advance as an independent researcher.	Hybrid-FES Exercise to Attenuate Increased Central Adiposity andImprove Glucoregulatory Control in Acute SCI	PROJECT NARRATIVE_x000D_ This work takes two approaches to examine body composition changes, adipokine production,_x000D_ and glucoregulatory control in response to 6-months of Functional Electrical Stimulation Row_x000D_ Training (FESRT) in individuals with spinal cord injuries (SCI). The first approach is a_x000D_ comparison analysis of individuals who initially completed 6 months FESRT (HL177037) and_x000D_ either continued FESRT within our training program or who ceased exercising. The second will_x000D_ take advantage of a concurrent study exploring mechanical and pharmaceutical interventions to_x000D_ overcome pulmonary limitations to FESRT and will examine the association between exercise_x000D_ intensity and changes in body composition, adipokine production, serum adipokine_x000D_ concentrations, and glucoregulatory control.	Assistive Technology; Bioengineering; Cardiovascular; Clinical Research; Diabetes; Heart Disease; Neurosciences; Nutrition; Obesity; Physical Activity; Physical Injury - Accidents and Adverse Effects; Physical Rehabilitation; Prevention; Rehabilitation; Spinal Cord Injury; Traumatic Head and Spine Injury	NIH	Training, Individual	29623	0	https://reporter.nih.gov/project-details/10676720	SPAULDING REHABILITATION HOSPITAL	CHARLESTOWN	UNITED STATES	MA	NA	NHLBI	National Heart Lung and Blood Institute	Independent Hospitals	Special Emphasis Panel[ZRG1-F10B-B(20)L]	SCI Secondary Health Conditions	Metabolism				Exercise/Activity/Rehab	Non-Invasive Device	Drug Interventions		Clinical (Phase 0 or EFS)
1R13HL164035-01	NA	HL164035	20000	10469194	2022	1	R13	ELSAYED-AWAD, HAMDY M.	[{'profile_id': 10907930, 'first_name': 'Hamdy', 'middle_name': 'M.', 'last_name': 'Elsayed-Awad', 'is_contact_pi': True, 'full_name': 'Hamdy M. Elsayed-Awad', 'title': 'ASSOCIATE PROF'}, {'profile_id': 8260729, 'first_name': 'Peter', 'middle_name': 'J.', 'last_name': 'Mohler', 'is_contact_pi': False, 'full_name': 'Peter J. Mohler', 'title': 'VICE PRESIDENT FOR RESEARCH'}]	[{'first_name': 'CHERYL', 'middle_name': '', 'last_name': 'MCDONALD', 'full_name': 'CHERYL MCDONALD'}]	OH-03	2022-04-01	2023-06-30	PA-21-151	OR	R13HL164035	Abdominal Aortic Aneurysm;Academia;Address;Animal Model;Aortic Aneurysm;Area;Basic Science;Biological Markers;Blood;Blood Vessels;Cardiovascular Diseases;Cardiovascular system;Cerebrospinal Fluid;Chest;Clinical;Clinical Research;Collaborations;Complication;Country;Development;Diagnosis;Diet Habits;Drainage procedure;Environment;European;Family;Fright;Functional disorder;Future;Goals;Growth;Hospitals;Incidence;Industry;Institution;Intervention;Lead;Life;Location;Longevity;Manufacturer Name;Maps;Medical;Methods;Molecular;Multiomic Data;Operative Surgical Procedures;Paralysed;Paraplegia;Pathology;Patients;Pattern;Perfusion;Perioperative;Persons;Pharmaceutical Preparations;Pharmacology;Physicians;Prevention;Prevention strategy;Problem Solving;Process;Publishing;Quality of life;RNA;Research;Research Personnel;Saliva;Science;Scientist;Side;Smoking;Societies;Spinal Cord;Spinal cord damage;Spinal cord injury;Stents;Strategic Planning;Surgeon;Surgical complication;Techniques;Therapeutic;Therapeutic Intervention;Tissues;United States;Urine;Work;aging population;base;biobank;clinical care;cost;data integration;design;experience;innovation;interdisciplinary approach;ischemic injury;man;meetings;multiple omics;natural hypothermia;pressure;prevent;prognostic indicator;protein metabolite;repaired;symposium;therapeutic target	Project Summary/Abstract_x000D_ Each year, 24,000 new cases of thoracoabdominal aortic aneurysms (TAAA) are diagnosed in the United States._x000D_ The aging population, poor dietary habits, and smoking lead to a higher incidence of cardiovascular disease that_x000D_ contributes to an increasing incidence of aortic aneurysms (AA) that are repaired surgically either through open_x000D_ chest repair (OR) or thoracic endovascular aortic repair (TEVAR). Both repairs can lead to paraplegia, the most_x000D_ feared and devastating complication of the surgery, which significantly worsens the quality of life and lifespan of_x000D_ the patient.1-8 The rate of paraplegia after OR is 9.2-20% while the rate after TEVAR is 15-17%1,7-10,14-18. The_x000D_ global market size for aortic aneurysms in 2018 was $2.5 billion with an expected compound annual growth rate_x000D_ of 8.6% for 2019-2026.19 Paraplegia can cost over $2.3 million over the patient‚Äôs lifetime.20 Therefore, eliminating_x000D_ paraplegia after both methods of AA repair represents an extreme urgency as well as an enormous challenge._x000D_ Little progress has been made since the first aortic repair surgery resulting in paralysis, likely reflecting the lack_x000D_ of spinal cord (SC) tissue availability from patients and the lack of large animal models of TEVAR. Therefore,_x000D_ new, innovative approaches are needed to make substantial progress in the field. Paraplegia after aortic repair_x000D_ is a ‚Äúman-made‚Äù pathology and occurs in a controlled medical environment, thus prevention is feasible in a_x000D_ clinical setting. Because AA patients are admitted to the hospital one day before surgery, an unprecedented_x000D_ opportunity exists to collect their blood, urine, and cerebrospinal fluid (CSF) to study the molecular malfunction_x000D_ leading to paraplegia after surgery. The current understanding is that the SC injury caused by OR vs TEVAR are_x000D_ distinct, heightening the need for specific therapeutic interventions to prevent paraplegia. It is hypothesized that_x000D_ SC injury after OR vs TEVAR are two different pathologies that will require specific, independent considerations._x000D_ The first objective of this proposed conference is to discuss potential mechanisms on what can be done to_x000D_ address the problem of paralysis after AA repair surgery, build up collaboration teams, generate new, innovative_x000D_ ideas in specific areas of research aimed at preventing SC injury, and bring together physicians, academia, and_x000D_ industry to solve this problem. At the end of the conference, a clear road map will be anticipated of the potential_x000D_ strategies that will be taken from the clinical side and the basic research side to solve the problem. Discussions_x000D_ will focus on the worldwide clinical perspective of AA surgical repair, recent progress in the prevention of_x000D_ paraplegia, and future development of more effective clinical and research strategic plans to define the goal and_x000D_ the plan needed to eliminate paraplegia. The second objective of the conference is to establish a national,_x000D_ multicenter biobank with locations throughout the country that will store blood, CSF, and urine of paralyzed and_x000D_ non-paralyzed patients after AA surgery that will be critical for understanding the molecular mechanisms causing_x000D_ paralysis after either OR or TEVAR. Only with a better understanding of the molecular malfunctions leading to_x000D_ paraplegia after AA repair will we be able to design future therapeutic prevention and treatment.	Eliminating Ischemic Spinal Cord Injury and Paralysis after Aortic Aneurysm Surgery	Project Narrative_x000D_ Paraplegia is the most feared and devastating complication of aortic aneurysm repair surgery and current_x000D_ interventions have not reduced the incidence of paraplegia. A conference focused on eliminating ischemic spinal_x000D_ cord injury after the surgery will establish a clear road map of the potential strategies taken by clinicians and_x000D_ basic scientists to address this problem. The newly established collaborations will be the first step to bring_x000D_ together clinicians, scientists, and industry to create a national biofluid bank with the aim of developing potential_x000D_ strategies that need to be taken to develop therapeutics to eliminate paraplegia after aortic aneurysm surgery.	Assistive Technology; Bioengineering; Cardiovascular; Neurosciences; Physical Injury - Accidents and Adverse Effects; Prevention; Spinal Cord Injury; Traumatic Head and Spine Injury	NIH	Other Research-Related	20000	0	https://reporter.nih.gov/project-details/10469194	OHIO STATE UNIVERSITY	COLUMBUS	UNITED STATES	OH	ANESTHESIOLOGY	NHLBI	National Heart Lung and Blood Institute	SCHOOLS OF MEDICINE	Special Emphasis Panel[ZHL1 CSR-I (F1)]	Infrastructure	Research Resources				Conference				Other
1R01HL168294-01	NA	HL168294	371411	10635519	2023	1	R01	OVECHKIN, ALEXANDER VLADIMIROVICH	[{'profile_id': 9348839, 'first_name': 'Alexander', 'middle_name': 'Vladimirovich', 'last_name': 'Ovechkin', 'is_contact_pi': True, 'full_name': 'Alexander Vladimirovich Ovechkin', 'title': 'ASSOCIATE PROFESSOR'}]	[{'first_name': 'LAWRENCE', 'middle_name': '', 'last_name': 'BAIZER', 'full_name': 'LAWRENCE BAIZER'}]	KY-03	2023-04-10	2028-03-31	PA-20-183	RP	R01HL168294	Activities of Daily Living;Acute;Blood Pressure;Breathing;COVID-19;Cardiovascular system;Chronic;Clinical;Complication;Cutaneous;Data;Development;Effectiveness of Interventions;Electromyography;Electrophysiology (science);Evaluation;Goals;Heart Rate;Human;Individual;Injury;Knowledge;Lesion;Lung;Measures;Methods;Modality;Morbidity - disease rate;Motor;Muscle;Neurologic;Neuronal Plasticity;Neurostimulation procedures of spinal cord tissue;Patients;Pattern;Physiological;Population;Property;Protocols documentation;Public Health;Pulmonary function tests;Randomized Controlled Clinical Trials;Rehabilitation therapy;Research;Respiration;Respiration Disorders;Respiratory Muscles;Respiratory physiology;Spinal;Spinal Cord;Spinal Cord Lesions;Spinal cord injury;Surface;Testing;Therapeutic Effect;Time;Training;Vertebral column;Work;comparative;design;disability;effectiveness evaluation;evidence base;fighting;follow-up;functional improvement;functional outcomes;improved;kinematics;mortality;motor control;neural network;neuroregulation;novel therapeutic intervention;preservation;pressure;rehabilitation strategy;respiratory;response;restoration;standard of care;transcutaneous stimulation;voltage	Project Summary/Abstract_x000D_ Respiratory motor control deficit is the leading cause of morbidity and mortality in patients with spinal cord_x000D_ injury. The long-term goal of this research is to develop a rehabilitation strategy for respiration in patients with_x000D_ spinal cord injury as a standard of care. Our previous findings demonstrate that respiratory function in patients_x000D_ with chronic spinal cord injury can be improved by using our original inspiratory-expiratory pressure threshold_x000D_ respiratory training protocol. However, the effectiveness of this intervention is limited to the amount of_x000D_ functional capacity preserved below the neurological level of injury. Our preliminary data obtained for this_x000D_ proposal demonstrate that electrical spinal cord stimulation applied non-invasively to target spinal respiratory_x000D_ circuits in combination with respiratory training can activate and re-organize spinal motor networks for_x000D_ respiration. We propose to investigate respiratory motor control-related responses to transcutaneous spinal_x000D_ cord stimulation alone and in combination with respiratory training. By characterization of respiratory muscle_x000D_ activation patterns using surface electromyography in association with pulmonary functional and related_x000D_ cardiovascular measures, we expect to determine specific stimulation parameters needed to increase spinal_x000D_ excitability below level of injury to enhance responses to the input from supraspinal centers that remain after_x000D_ injury and to promote the neural plasticity driven by the respiratory training. This hypothesis will be tested by_x000D_ pursuing two Specific Aims: 1) Evaluate the acute effects of transcutaneous spinal cord stimulation on_x000D_ respiratory functional and motor control properties; and 2) Evaluate the effectiveness of transcutaneous spinal_x000D_ cord stimulation combined with respiratory training.	Neuromodulatory rehabilitation for respiratory motor function in individuals with chronic spinal cord injury	Project Narrative_x000D_ Respiratory dysfunction after spinal cord injury is the primary public health concern. The proposed study is_x000D_ designed to test a novel therapeutic strategy to fight this complication by using respiratory training in_x000D_ combination with electrical spinal cord stimulation applied transcutaneously in patients with chronic spinal cord_x000D_ injury. This knowledge will help to reduce the burden of human disability.	Clinical Research; Clinical Trials and Supportive Activities; Lung; Neurosciences; Physical Injury - Accidents and Adverse Effects; Physical Rehabilitation; Regenerative Medicine; Rehabilitation; Spinal Cord Injury; Traumatic Head and Spine Injury	NIH	Non-SBIR/STTR	249959	121452	https://reporter.nih.gov/project-details/10635519	UNIVERSITY OF LOUISVILLE	LOUISVILLE	UNITED STATES	KY	NEUROSURGERY	NHLBI	National Heart Lung and Blood Institute	SCHOOLS OF MEDICINE	Respiratory Integrative Biology and Translational Research Study Section[RIBT]	SCI Motor/Sensory Function	Breathing/Respiration/Cough				Non-Invasive Device				Preclinical
1RC4MD005760-01	NA	MD005760	1000000	8005793	2010	1	RC4	KITZMAN, PATRICK H.	[{'profile_id': 9000618, 'first_name': 'JULIA', 'middle_name': '', 'last_name': 'COSTICH', 'is_contact_pi': False, 'full_name': 'JULIA COSTICH', 'title': 'PROFESSOR'}, {'profile_id': 9634502, 'first_name': 'Anne', 'middle_name': 'Leath', 'last_name': 'Harrison', 'is_contact_pi': False, 'full_name': 'Anne Leath Harrison', 'title': ''}, {'profile_id': 1904484, 'first_name': 'PATRICK', 'middle_name': 'H.', 'last_name': 'KITZMAN', 'is_contact_pi': True, 'full_name': 'PATRICK H. KITZMAN', 'title': 'ASSOCIATE DEAN FOR RESEARCH'}]	[{'first_name': 'JENNIFER', 'middle_name': 'L', 'last_name': 'ALVIDREZ', 'full_name': 'JENNIFER L ALVIDREZ'}]	KY-06	2010-07-06	2013-06-30	RFA-OD-09-010	RP	RC4MD005760	Academic Training;Appalachian Region;Caring;Client;Clinical;Collaborations;Collection;Communication;Communities;Community Health;Community Healthcare;Community Integration;Community Practice;Continuity of Patient Care;Data;Databases;Development;Diagnosis;Education;Environment;Family;Focus Groups;Funding;Goals;Health Personnel;Healthcare;Healthcare Systems;Individual;Kentucky;Knowledge;Language;Leadership;Life;Link;Longitudinal Studies;Maintenance;Maps;Neurologic;Outcome;Persons;Pilot Projects;Population;Postdoctoral Fellow;Procedures;Quality of life;Registries;Rehabilitation therapy;Research;Research Infrastructure;Research Methodology;Research Personnel;Resources;Rural;Rural Community;Scientist;Spinal cord injury;Staging;Stroke;Surveys;Training;Training and Education;Translating;Translational Research;Traumatic Brain Injury;Videoconferences;Videoconferencing;Work;base;development policy;disability;falls;health disparity;improved;innovation;knowledge base;member;public health relevance;symposium;web site	_x000D_ DESCRIPTION (provided by applicant): Kentuckians living in rural Appalachia suffer a disproportionate burden of negative health disparities, which is especially evident for persons with neurological conditions (spinal cord injury (SCI) traumatic brain injury (TBI) and stroke). Recently, the Kentucky Appalachian Rural Rehabilitation Network (KARRN) was established as a collaboration among the academic healthcare center (AHC), community healthcare providers and community partners to identify, develop and disseminate information and strategies to improve outcomes and quality of life for these individuals. However, essential infrastructure is needed to capitalize on the potential of KARRN to provide education and training and to effectively conduct translational research. We propose to expand the capacity of KARRN through accomplishment of the following specific aims: Aim 1: Expand the linkage among essential community partnerships to facilitate new research, translate existing knowledge, and disseminate information. Community Research Associates (CRAs) and community liaisons will be identified, videoconferencing capacity among partners will be expanded and the KARRN website will be expanded. Aim 2: Identify supports and barriers across the continuum of care for people with SCI, stroke and TBI living in rural Appalachian regions. Focus groups and surveys, and in-depth asset mapping of available resources will be conducted. Aim 3: Promote bidirectional education between the community and AHC to facilitate new research, translate existing knowledge, and disseminate information. CRAs and community partners will be trained in research methodology and AHC members will be educated to clearly understand community needs. Aim 4: Develop central databases for identification and tracking of clients as well as collection and analysis of research data. A centralized registry will be developed to follow clients as they transition among healthcare environments and through community integration. A research database for the KARRN will be developed. Aim 5: Develop research agenda for the KARRN. Short-term and long-term research agenda will be set with funding for pilot studies made available to community partners. The proposed work will expand the capacity of the KARRN allowing longitudinal study across the continuum of care and community integration with the goal of reducing disability and increasing participation and quality of life in rural Appalachia. AHC and community partnerships will be strengthened and will link resources based on the individuals' and families' needs. The proposed infrastructure will enhance communication throughout the entire continuum of care, inform the KARRN research agenda, and facilitate the dissemination of new knowledge into community practice by linking basic scientists, clinical researchers and community-based researchers. Once established, this infrastructure can easily be expanded as a base for similar work for other populations. _x000D_ _x000D_ PUBLIC HEALTH RELEVANCE: This project seeks to promote the expansion of the Kentucky Appalachian Rural Rehabilitation Network, which is focused on research and education to improve healthcare and community integration of individuals with neurological conditions living in Appalachian rural Kentucky. _x000D_ _x000D_ _x000D_ _x000D_ _x000D_	Enhancing the Capacity of the Kentucky Appalachian Rural Rehabilitation Network	This project seeks to promote the expansion of the Kentucky Appalachian Rural Rehabilitation Network, which is focused on research and education to improve healthcare and community integration of individuals with neurological conditions living in Appalachian rural Kentucky.	Behavioral and Social Science; Clinical Research; Health Services; Injury (total) Accidents/Adverse Effects; Injury - Trauma - (Head and Spine); Neurodegenerative; Neurosciences; Rehabilitation; Rural Health; Spinal Cord Injury	NIH	Non-SBIR/STTR	682872	317128	https://reporter.nih.gov/project-details/8005793	UNIVERSITY OF CALIFORNIA SANTA BARBARA	LEXINGTON	UNITED STATES	KY	PHYSICAL MEDICINE & REHAB	NIMHD	National Institute on Minority Health and Health Disparities	SCH ALLIED HEALTH PROFESSIONS	Special Emphasis Panel[ZRG1 HDM-D (58)]	Infrastructure	Research Resources	Clinical Resources			Research and/or Clinical Resources				Infrastructure
1R03MH090424-01	NA	MH090424	76250	7875780	2010	1	R03	JONTES, JAMES DAVID	[{'profile_id': 2125930, 'first_name': 'JAMES', 'middle_name': 'DAVID', 'last_name': 'JONTES', 'is_contact_pi': True, 'full_name': 'JAMES DAVID JONTES', 'title': 'ASSOCIATE PROFESSOR'}]	[{'first_name': 'JAMIE', 'middle_name': '', 'last_name': 'DRISCOLL', 'full_name': 'JAMIE DRISCOLL'}]	OH-03	2010-03-26	2012-01-31	PA-09-163	RP	R03MH090424	Acridine Orange;Address;Alternative Splicing;Animal Behavior;Antibodies;Apoptosis;Autistic Disorder;Axon;Behavior;Behavioral;Biological Models;Biology;Brain;Cessation of life;Chimeric Proteins;Communication;Communities;Cytoplasmic Tail;Data;Defect;Development;Disease;Dominant-Negative Mutation;Embryo;Emerging Technologies;Engineering;Event;Exhibits;Exons;Failure;Foundations;Future;Generations;Genes;Genome;Genomics;Goals;Human;Hybrids;Image;In Situ Nick-End Labeling;Investigation;Knowledge;Label;Lesion;Life;Maintenance;Mediating;Mental Depression;Mental Retardation;Microscopy;Modification;Molecular;Mus;Mutation;Nervous system structure;Neuraxis;Neurons;Neurophysiology - biologic function;Neurosciences;Pattern;Photons;Play;Population;Presynaptic Terminals;Production;Protein Isoforms;Proteins;Resources;Role;Schizophrenia;Site;Specific qualifier value;Spinal cord injury;Staining method;Stains;Stereotyping;Synapses;Synaptic Vesicles;System;Technology;Time;Tubulin;Work;Zebrafish;Zinc Fingers;immunocytochemistry;in vivo;insight;interest;mutant;nervous system disorder;neural circuit;neurodevelopment;neuronal patterning;novel therapeutics;nuclease;presynaptic;public health relevance;relating to nervous system;repaired;scaffold;synaptogenesis;zebrafish genome	_x000D_ DESCRIPTION (provided by applicant): The function of the central nervous system (CNS) is dependent upon the establishment of synaptic junctions during development and the proper patterning of neuronal connectivity to generate functional circuits. Failure to establish the appropriate synaptic connections can result in severe disorders of the nervous system, including mental retardation, autism, schizophrenia and depression. Thus, it is essential to understand the molecular mechanisms responsible both for assembling the synaptic junction, and for directing the selection of functionally appropriate synaptic partners. Our long-term goal is to understand the cellular and molecular mechanisms responsible for synaptic assembly and selection in the vertebrate CNS. To address these questions, we are using in vivo multiphoton imaging of synaptogenesis in the developing zebrafish CNS, focusing on the roles played by 3-protocadherins. The embryonic zebrafish is an ideal system in which to address these questions, as embryos are transparent, develop externally and rapidly, and have a relatively simple and highly stereotyped CNS. In addition, the recent development of site-specific modification of the genome through the use of engineered zinc-finger nucleases (ZFNs) will enable the efficient production of zebrafish lines that harbor mutations in genes of interest. In this exploratory R03 proposal, we will use the emerging ZFN technology to generate lines of zebrafish carrying lesions in each of the 3-protocadherin genes present in zebrafish, pcdh13 and pcdh23. Having generated and validated these lines, we will also perform an initial phenotypic analysis. As targeted deletion of pcdh3 in mice results in extensive neuronal death throughout the CNS, we will first assess the levels of programmed cell death occurring in the developing nervous system. We will also characterize any effects on the organization of the nervous system, using wholemount immunocytochemistry to label the early scaffold of axon tracts. Finally, we will use both immunocytochemistry and live imaging to identify any defects in the formation or maintenance of synaptic vesicle clusters. The pcdh3 mutant lines produced from this work will be invaluable resources for investigating both the cellular and developmental function of Pcdh3, allowing us to take full advantage of the zebrafish model system. _x000D__x000D_ _x000D__x000D_ PUBLIC HEALTH RELEVANCE: The formation of synaptic junctions and their patterning into circuits of appropriately connected neuronal populations is essential for the normal development of the central nervous system. Defects in these events can have a profound influence on human behavior, and may underlie numerous disorders of the nervous system, including autism, mental retardation and schizophrenia. The results of our studies will greatly enhance our knowledge of 3-protocadherin function in neural circuit assembly, and will provide a strong foundation for developing novel therapeutic strategies for addressing these disorders. These investigations will also contribute to a firm understanding of the developmental mechanisms responsible for synaptogenesis, which could be essential for creating effective approaches to promote repair after brain or spinal cord injuries. _x000D__x000D_ _x000D__x000D_ _x000D__x000D_ _x000D__x000D_	Targeted inactivation of the clustered protocadherin genes in zebrafish	_x000D_ The formation of synaptic junctions and their patterning into circuits of appropriately connected neuronal_x000D_ populations is essential for the normal development of the central nervous system. Defects in these events_x000D_ can have a profound influence on human behavior, and may underlie numerous disorders of the nervous_x000D_ system, including autism, mental retardation and schizophrenia. The results of our studies will greatly enhance_x000D_ our knowledge of ¬ø-protocadherin function in neural circuit assembly, and will provide a strong foundation for_x000D_ developing novel therapeutic strategies for addressing these disorders. These investigations will also_x000D_ contribute to a firm understanding of the developmental mechanisms responsible for synaptogenesis, which_x000D_ could be essential for creating effective approaches to promote repair after brain or spinal cord injuries.	Behavioral and Social Science; Brain Disorders; Genetics; Human Genome; Injury (total) Accidents/Adverse Effects; Injury - Trauma - (Head and Spine); Mental Health; Mental Retardation (Intellectual and Developmental Disabilities (IDD)); Neurodegenerative; Neurosciences; Pediatric; Schizophrenia; Spinal Cord Injury	NIH	Non-SBIR/STTR	50000	26250	https://reporter.nih.gov/project-details/7875780	OHIO STATE UNIVERSITY	COLUMBUS	UNITED STATES	OH	NEUROSCIENCES	NIMH	National Institute of Mental Health	SCHOOLS OF MEDICINE	Neurodifferentiation, Plasticity, Regeneration and Rhythmicity Study Section[NDPR]	SCI Pathology & Repair	SCI Regeneration/Plasticity/Repair				In Vivo Approaches				Disease-Related Basic
1R01MH094589-01	NA	MH094589	371543	8163606	2011	1	R01	CHEN, BIN	[{'profile_id': 8842473, 'first_name': 'Bin', 'middle_name': '', 'last_name': 'Chen', 'is_contact_pi': True, 'full_name': 'Bin Chen', 'title': 'ASSOCIATE PROFESSOR'}]	[{'first_name': 'DAVID', 'middle_name': 'M', 'last_name': 'PANCHISION', 'full_name': 'DAVID M PANCHISION'}]	CA-19	2011-07-01	2016-03-31	PA-10-067	RP	R01MH094589	Amyotrophic Lateral Sclerosis;Applications Grants;Autistic Disorder;Axon;Biological;Brain;Brain Diseases;Brain region;Cells;Cerebral cortex;Cognitive;Complex;Data;Development;Developmental Biology;Disease;Epilepsy;Functional disorder;Generations;Genes;Genetic;Goals;Hereditary Disease;Human;Knowledge;Maps;Mediating;Mental Retardation;Midbrain structure;Mining;Molecular;Molecular Biology;Motor;Motor Neurons;Mus;Neurologic;Neurons;Outcome;Pathway interactions;Prevention approach;Process;Research;Schizophrenia;Sensory;Sensory Process;Spinal Cord;Spinal cord injury;Stem cells;Techniques;Testing;Thalamic structure;Transcriptional Regulation;Vent;Work;base;central nervous system injury;design;hindbrain;human disease;information processing;innovation;insight;nervous system disorder;prevent;progenitor;research study;stem cell biology;transcription factor	_x000D_ DESCRIPTION (provided by applicant): The cerebral cortex is the seat for our highest cognitive and perceptual functions. Its function depends on the precise generation of different neuronal subtypes, and proper wiring of the neurons both within the cerebral cortex and between the cortex and other brain regions. Corticothalamic projection neurons extend axons into the thalamus. They are important in sensory processing, and their dysfunction has been implicated in epilepsy. Subcerebral projection neurons project axons into the midbrain, hindbrain, and spinal cord. These neurons are clinically important since they degenerate in Amyotrophic Lateral Sclerosis (ALS) and other diseases, and are damaged in spinal cord injury. Despite their functional importance and extensive involvement in neurological diseases, the molecular mechanisms regulating the generation of these neurons remain largely unknown. It was only recently discovered that Fezf2 regulates the identity and connectivity of subcerebral neurons. However, the underlying mechanism for Fezf2 function has not been determined. In addition, gene(s) regulating corticothalamic neuron identity remain undefined. Lack of such knowledge hinders our effort to understand the biological causes of various developmental and cognitive brain disorders such as ALS, spinal cord injury, mental retardation, schizophrenia, and autism, and prevents us from designing effective strategies to prevent and treat these diseases. In this grant application, we propose to determine the mechanism how the subtype identities and connectivities for subcerebral neurons (aim 1) and corticothalamic neurons (aim 2) are established during development. We will combine mouse genetics, molecular biology and neuroanatomical techniques to achieve these aims. In aim 3, we aim to understand the lineage relationship among different neuronal subtypes in the cerebral cortex using genetic fate mapping experiments. _x000D__x000D_ _x000D__x000D_ PUBLIC HEALTH RELEVANCE: The proposed research will not only provide deep insight into the mechanisms of human brain development and plasticity, but also will reveal the biological causes of various developmental and cognitive brain disorders such as ALS, spinal cord injury, mental retardation, schizophrenia, and autism. Thus results from the proposed studies will have fundamental importance in developmental biology, stem cell biology, human disease mechanisms and potential therapies. _x000D__x000D_ _x000D__x000D_ _x000D__x000D_	Transcriptional regulation of neuronal identity and connectivity	The proposed research will not only provide deep insight into the mechanisms of human brain development and plasticity, but also will reveal the biological causes of various developmental and cognitive brain disorders such as ALS, spinal cord injury, mental retardation, schizophrenia, and autism. Thus results from the proposed studies will have fundamental importance in developmental biology, stem cell biology, human disease mechanisms and potential therapies. _x000D__x000D_ _x000D__x000D_ _x000D__x000D_	Genetics; Injury (total) Accidents/Adverse Effects; Injury - Trauma - (Head and Spine); Mental Health; Neurodegenerative; Neurosciences; Spinal Cord Injury; Stem Cell Research; Stem Cell Research - Nonembryonic - Non-Human	NIH	Non-SBIR/STTR	250000	121543	https://reporter.nih.gov/project-details/8163606	UNIVERSITY OF CALIFORNIA SANTA CRUZ	SANTA CRUZ	UNITED STATES	CA	BIOCHEMISTRY	NIMH	National Institute of Mental Health	SCHOOLS OF ARTS AND SCIENCES	Neurogenesis and Cell Fate Study Section[NCF]	SCI Adjacent	Non-Spinal Systems				In Vivo Approaches				Basic-Basic
5R01MH094589-02	NA	MH094589	370889	8290289	2012	5	R01	CHEN, BIN	[{'profile_id': 8842473, 'first_name': 'Bin', 'middle_name': '', 'last_name': 'Chen', 'is_contact_pi': True, 'full_name': 'Bin Chen', 'title': 'ASSOCIATE PROFESSOR'}]	[{'first_name': 'DAVID', 'middle_name': 'M', 'last_name': 'PANCHISION', 'full_name': 'DAVID M PANCHISION'}]	CA-19	2011-07-01	2016-03-31	PA-10-067	RP	R01MH094589	Amyotrophic Lateral Sclerosis;Applications Grants;Autistic Disorder;Axon;Biological;Brain;Brain Diseases;Brain region;Cells;Cerebral cortex;Cognitive;Complex;Data;Development;Developmental Biology;Disease;Epilepsy;Functional disorder;Generations;Genes;Genetic;Goals;Hereditary Disease;Human;Knowledge;Maps;Mediating;Mental Retardation;Midbrain structure;Mining;Molecular;Molecular Biology;Motor;Motor Neurons;Mus;Neurologic;Neurons;Outcome;Pathway interactions;Prevention approach;Process;Research;Schizophrenia;Sensory;Sensory Process;Spinal Cord;Spinal cord injury;Stem cells;Techniques;Testing;Thalamic structure;Transcriptional Regulation;Vent;Work;base;central nervous system injury;design;hindbrain;human disease;information processing;innovation;insight;nervous system disorder;prevent;progenitor;research study;stem cell biology;transcription factor	_x000D_ DESCRIPTION (provided by applicant): The cerebral cortex is the seat for our highest cognitive and perceptual functions. Its function depends on the precise generation of different neuronal subtypes, and proper wiring of the neurons both within the cerebral cortex and between the cortex and other brain regions. Corticothalamic projection neurons extend axons into the thalamus. They are important in sensory processing, and their dysfunction has been implicated in epilepsy. Subcerebral projection neurons project axons into the midbrain, hindbrain, and spinal cord. These neurons are clinically important since they degenerate in Amyotrophic Lateral Sclerosis (ALS) and other diseases, and are damaged in spinal cord injury. Despite their functional importance and extensive involvement in neurological diseases, the molecular mechanisms regulating the generation of these neurons remain largely unknown. It was only recently discovered that Fezf2 regulates the identity and connectivity of subcerebral neurons. However, the underlying mechanism for Fezf2 function has not been determined. In addition, gene(s) regulating corticothalamic neuron identity remain undefined. Lack of such knowledge hinders our effort to understand the biological causes of various developmental and cognitive brain disorders such as ALS, spinal cord injury, mental retardation, schizophrenia, and autism, and prevents us from designing effective strategies to prevent and treat these diseases. In this grant application, we propose to determine the mechanism how the subtype identities and connectivities for subcerebral neurons (aim 1) and corticothalamic neurons (aim 2) are established during development. We will combine mouse genetics, molecular biology and neuroanatomical techniques to achieve these aims. In aim 3, we aim to understand the lineage relationship among different neuronal subtypes in the cerebral cortex using genetic fate mapping experiments. _x000D_ _x000D_	Transcriptional regulation of neuronal identity and connectivity	The proposed research will not only provide deep insight into the mechanisms of human brain development and plasticity, but also will reveal the biological causes of various developmental and cognitive brain disorders such as ALS, spinal cord injury, mental retardation, schizophrenia, and autism. Thus results from the proposed studies will have fundamental importance in developmental biology, stem cell biology, human disease mechanisms and potential therapies. _x000D_ _x000D_ _x000D_	Genetics; Injury (total) Accidents/Adverse Effects; Injury - Trauma - (Head and Spine); Mental Health; Neurodegenerative; Neurosciences; Spinal Cord Injury; Stem Cell Research; Stem Cell Research - Nonembryonic - Non-Human	NIH	Non-SBIR/STTR	250000	120889	https://reporter.nih.gov/project-details/8290289	UNIVERSITY OF CALIFORNIA SANTA CRUZ	SANTA CRUZ	UNITED STATES	CA	BIOCHEMISTRY	NIMH	National Institute of Mental Health	SCHOOLS OF ARTS AND SCIENCES	Neurogenesis and Cell Fate Study Section[NCF]	SCI Adjacent	Non-Spinal Systems				In Vivo Approaches				Basic-Basic
5R01MH094589-03	NA	MH094589	355367	8449314	2013	5	R01	CHEN, BIN	[{'profile_id': 8842473, 'first_name': 'Bin', 'middle_name': '', 'last_name': 'Chen', 'is_contact_pi': True, 'full_name': 'Bin Chen', 'title': 'ASSOCIATE PROFESSOR'}]	[{'first_name': 'DAVID', 'middle_name': 'M', 'last_name': 'PANCHISION', 'full_name': 'DAVID M PANCHISION'}]	CA-19	2011-07-01	2016-03-31	PA-10-067	RP	R01MH094589	Amyotrophic Lateral Sclerosis;Applications Grants;Autistic Disorder;Axon;Biological;Brain;Brain Diseases;Brain region;Cells;Cerebral cortex;Cognitive;Complex;Data;Development;Developmental Biology;Disease;Epilepsy;Functional disorder;Generations;Genes;Genetic;Goals;Hereditary Disease;Human;Knowledge;Maps;Mediating;Mental Retardation;Midbrain structure;Mining;Molecular;Molecular Biology;Motor;Motor Neurons;Mus;Neurologic;Neurons;Outcome;Pathway interactions;Prevention approach;Process;Research;Schizophrenia;Sensory;Sensory Process;Spinal Cord;Spinal cord injury;Stem cells;Techniques;Testing;Thalamic structure;Transcriptional Regulation;Vent;Work;base;central nervous system injury;design;hindbrain;human disease;information processing;innovation;insight;nervous system disorder;prevent;progenitor;research study;stem cell biology;transcription factor	_x000D_ DESCRIPTION (provided by applicant): The cerebral cortex is the seat for our highest cognitive and perceptual functions. Its function depends on the precise generation of different neuronal subtypes, and proper wiring of the neurons both within the cerebral cortex and between the cortex and other brain regions. Corticothalamic projection neurons extend axons into the thalamus. They are important in sensory processing, and their dysfunction has been implicated in epilepsy. Subcerebral projection neurons project axons into the midbrain, hindbrain, and spinal cord. These neurons are clinically important since they degenerate in Amyotrophic Lateral Sclerosis (ALS) and other diseases, and are damaged in spinal cord injury. Despite their functional importance and extensive involvement in neurological diseases, the molecular mechanisms regulating the generation of these neurons remain largely unknown. It was only recently discovered that Fezf2 regulates the identity and connectivity of subcerebral neurons. However, the underlying mechanism for Fezf2 function has not been determined. In addition, gene(s) regulating corticothalamic neuron identity remain undefined. Lack of such knowledge hinders our effort to understand the biological causes of various developmental and cognitive brain disorders such as ALS, spinal cord injury, mental retardation, schizophrenia, and autism, and prevents us from designing effective strategies to prevent and treat these diseases. In this grant application, we propose to determine the mechanism how the subtype identities and connectivities for subcerebral neurons (aim 1) and corticothalamic neurons (aim 2) are established during development. We will combine mouse genetics, molecular biology and neuroanatomical techniques to achieve these aims. In aim 3, we aim to understand the lineage relationship among different neuronal subtypes in the cerebral cortex using genetic fate mapping experiments. _x000D_ _x000D_	Transcriptional regulation of neuronal identity and connectivity	The proposed research will not only provide deep insight into the mechanisms of human brain development and plasticity, but also will reveal the biological causes of various developmental and cognitive brain disorders such as ALS, spinal cord injury, mental retardation, schizophrenia, and autism. Thus results from the proposed studies will have fundamental importance in developmental biology, stem cell biology, human disease mechanisms and potential therapies. _x000D_ _x000D_ _x000D_	Genetics; Injury (total) Accidents/Adverse Effects; Injury - Trauma - (Head and Spine); Mental Health; Neurodegenerative; Neurosciences; Spinal Cord Injury; Stem Cell Research; Stem Cell Research - Nonembryonic - Non-Human	NIH	Non-SBIR/STTR	240000	115367	https://reporter.nih.gov/project-details/8449314	UNIVERSITY OF CALIFORNIA SANTA CRUZ	SANTA CRUZ	UNITED STATES	CA	BIOCHEMISTRY	NIMH	National Institute of Mental Health	SCHOOLS OF ARTS AND SCIENCES	Neurogenesis and Cell Fate Study Section[NCF]	SCI Adjacent	Non-Spinal Systems				In Vivo Approaches				Basic-Basic
5R01MH094589-04	NA	MH094589	369391	8644929	2014	5	R01	CHEN, BIN	[{'profile_id': 8842473, 'first_name': 'Bin', 'middle_name': '', 'last_name': 'Chen', 'is_contact_pi': True, 'full_name': 'Bin Chen', 'title': 'ASSOCIATE PROFESSOR'}]	[{'first_name': 'DAVID', 'middle_name': 'M', 'last_name': 'PANCHISION', 'full_name': 'DAVID M PANCHISION'}]	CA-19	2011-07-01	2016-03-31	PA-10-067	RP	R01MH094589	Amyotrophic Lateral Sclerosis;Applications Grants;Autistic Disorder;Axon;Biological;Brain;Brain Diseases;Brain region;Cells;Cerebral cortex;Cognitive;Complex;Data;Development;Developmental Biology;Disease;Epilepsy;Functional disorder;Generations;Genes;Genetic;Goals;Hereditary Disease;Human;Knowledge;Maps;Mediating;Mental Retardation;Midbrain structure;Mining;Molecular;Molecular Biology;Motor;Motor Neurons;Mus;Neurologic;Neurons;Outcome;Pathway interactions;Prevention approach;Process;Research;Schizophrenia;Sensory;Sensory Process;Spinal Cord;Spinal cord injury;Stem cells;Techniques;Testing;Thalamic structure;Transcriptional Regulation;Vent;Work;base;central nervous system injury;design;hindbrain;human disease;information processing;innovation;insight;nervous system disorder;prevent;progenitor;research study;stem cell biology;transcription factor	_x000D_ DESCRIPTION (provided by applicant): The cerebral cortex is the seat for our highest cognitive and perceptual functions. Its function depends on the precise generation of different neuronal subtypes, and proper wiring of the neurons both within the cerebral cortex and between the cortex and other brain regions. Corticothalamic projection neurons extend axons into the thalamus. They are important in sensory processing, and their dysfunction has been implicated in epilepsy. Subcerebral projection neurons project axons into the midbrain, hindbrain, and spinal cord. These neurons are clinically important since they degenerate in Amyotrophic Lateral Sclerosis (ALS) and other diseases, and are damaged in spinal cord injury. Despite their functional importance and extensive involvement in neurological diseases, the molecular mechanisms regulating the generation of these neurons remain largely unknown. It was only recently discovered that Fezf2 regulates the identity and connectivity of subcerebral neurons. However, the underlying mechanism for Fezf2 function has not been determined. In addition, gene(s) regulating corticothalamic neuron identity remain undefined. Lack of such knowledge hinders our effort to understand the biological causes of various developmental and cognitive brain disorders such as ALS, spinal cord injury, mental retardation, schizophrenia, and autism, and prevents us from designing effective strategies to prevent and treat these diseases. In this grant application, we propose to determine the mechanism how the subtype identities and connectivities for subcerebral neurons (aim 1) and corticothalamic neurons (aim 2) are established during development. We will combine mouse genetics, molecular biology and neuroanatomical techniques to achieve these aims. In aim 3, we aim to understand the lineage relationship among different neuronal subtypes in the cerebral cortex using genetic fate mapping experiments. _x000D_ _x000D_	Transcriptional regulation of neuronal identity and connectivity	The proposed research will not only provide deep insight into the mechanisms of human brain development and plasticity, but also will reveal the biological causes of various developmental and cognitive brain disorders such as ALS, spinal cord injury, mental retardation, schizophrenia, and autism. Thus results from the proposed studies will have fundamental importance in developmental biology, stem cell biology, human disease mechanisms and potential therapies. _x000D_ _x000D_ _x000D_	Genetics; Injury (total) Accidents/Adverse Effects; Injury - Trauma - (Head and Spine); Mental Health; Neurodegenerative; Neurosciences; Spinal Cord Injury; Stem Cell Research; Stem Cell Research - Nonembryonic - Non-Human	NIH	Non-SBIR/STTR	250000	119391	https://reporter.nih.gov/project-details/8644929	UNIVERSITY OF CALIFORNIA SANTA CRUZ	SANTA CRUZ	UNITED STATES	CA	BIOCHEMISTRY	NIMH	National Institute of Mental Health	SCHOOLS OF ARTS AND SCIENCES	Neurogenesis and Cell Fate Study Section[NCF]	SCI Adjacent	Non-Spinal Systems				In Vivo Approaches				Basic-Basic
5R01MH094589-05	NA	MH094589	368533	8824568	2015	5	R01	CHEN, BIN	[{'profile_id': 8842473, 'first_name': 'Bin', 'middle_name': '', 'last_name': 'Chen', 'is_contact_pi': True, 'full_name': 'Bin Chen', 'title': 'ASSOCIATE PROFESSOR'}]	[{'first_name': 'DAVID', 'middle_name': 'M', 'last_name': 'PANCHISION', 'full_name': 'DAVID M PANCHISION'}]	CA-19	2011-07-01	2017-03-31	PA-10-067	RP	R01MH094589	Amyotrophic Lateral Sclerosis;Applications Grants;Autistic Disorder;Axon;Biological;Brain;Brain Diseases;Brain region;Cells;Cerebral cortex;Cognitive;Complex;Data;Development;Developmental Biology;Disease;Epilepsy;Functional disorder;Generations;Genes;Genetic;Goals;Hereditary Disease;Human;Knowledge;Maps;Mediating;Mental Retardation;Midbrain structure;Mining;Molecular;Molecular Biology;Motor;Motor Neurons;Mus;Neurologic;Neurons;Outcome;Pathway interactions;Prevention approach;Process;Research;Schizophrenia;Sensory;Sensory Process;Spinal Cord;Spinal cord injury;Stem cells;Techniques;Testing;Thalamic structure;Transcriptional Regulation;Vent;Work;base;central nervous system injury;design;hindbrain;human disease;information processing;innovation;insight;nervous system disorder;prevent;progenitor;research study;stem cell biology;transcription factor	DESCRIPTION (provided by applicant): The cerebral cortex is the seat for our highest cognitive and perceptual functions. Its function depends on the precise generation of different neuronal subtypes, and proper wiring of the neurons both within the cerebral cortex and between the cortex and other brain regions. Corticothalamic projection neurons extend axons into the thalamus. They are important in sensory processing, and their dysfunction has been implicated in epilepsy. Subcerebral projection neurons project axons into the midbrain, hindbrain, and spinal cord. These neurons are clinically important since they degenerate in Amyotrophic Lateral Sclerosis (ALS) and other diseases, and are damaged in spinal cord injury. Despite their functional importance and extensive involvement in neurological diseases, the molecular mechanisms regulating the generation of these neurons remain largely unknown. It was only recently discovered that Fezf2 regulates the identity and connectivity of subcerebral neurons. However, the underlying mechanism for Fezf2 function has not been determined. In addition, gene(s) regulating corticothalamic neuron identity remain undefined. Lack of such knowledge hinders our effort to understand the biological causes of various developmental and cognitive brain disorders such as ALS, spinal cord injury, mental retardation, schizophrenia, and autism, and prevents us from designing effective strategies to prevent and treat these diseases. In this grant application, we propose to determine the mechanism how the subtype identities and connectivities for subcerebral neurons (aim 1) and corticothalamic neurons (aim 2) are established during development. We will combine mouse genetics, molecular biology and neuroanatomical techniques to achieve these aims. In aim 3, we aim to understand the lineage relationship among different neuronal subtypes in the cerebral cortex using genetic fate mapping experiments.	Transcriptional regulation of neuronal identity and connectivity	The proposed research will not only provide deep insight into the mechanisms of human brain development and plasticity, but also will reveal the biological causes of various developmental and cognitive brain disorders such as ALS, spinal cord injury, mental retardation, schizophrenia, and autism. Thus results from the proposed studies will have fundamental importance in developmental biology, stem cell biology, human disease mechanisms and potential therapies.	Genetics; Injury (total) Accidents/Adverse Effects; Injury - Trauma - (Head and Spine); Mental Health; Neurodegenerative; Neurosciences; Spinal Cord Injury; Stem Cell Research; Stem Cell Research - Nonembryonic - Non-Human	NIH	Non-SBIR/STTR	250000	118533	https://reporter.nih.gov/project-details/8824568	UNIVERSITY OF CALIFORNIA SANTA CRUZ	SANTA CRUZ	UNITED STATES	CA	BIOCHEMISTRY	NIMH	National Institute of Mental Health	SCHOOLS OF ARTS AND SCIENCES	Neurogenesis and Cell Fate Study Section[NCF]	SCI Adjacent	Non-Spinal Systems				In Vivo Approaches				Basic-Basic
1R43MH102946-01	NA	MH102946	271311	8647789	2014	1	R43	LINNENBERGER, ANNA	[{'profile_id': 12323518, 'first_name': 'Anna', 'middle_name': '', 'last_name': 'Linnenberger', 'is_contact_pi': True, 'full_name': 'Anna Linnenberger', 'title': ''}, {'profile_id': 8874328, 'first_name': 'Robert', 'middle_name': 'Royal', 'last_name': 'McLeod', 'is_contact_pi': False, 'full_name': 'Robert Royal McLeod', 'title': ''}, {'profile_id': 1925649, 'first_name': 'Michael', 'middle_name': 'H. B.', 'last_name': 'Stowell', 'is_contact_pi': False, 'full_name': 'Michael H. B. Stowell', 'title': ''}]	[{'first_name': 'MARGARET', 'middle_name': 'C', 'last_name': 'GRABB', 'full_name': 'MARGARET C GRABB'}]	CO-08	2014-09-04	2016-08-31	PA-11-134	SB	R43MH102946	Address;Affect;Automation;Biocompatible;Biological;Biological Neural Networks;Biological Process;Biomedical Research;Brain;Calcium;Cell Communication;Cell Culture Techniques;Cell-Matrix Junction;Cells;Cellular Structures;Chemicals;Clinical Research;Collaborations;Colorado;Communication;Communities;Complex;Computer software;Deposition;Development;Devices;Dimensions;Disease;Electrodes;Environment;Etiology;Feasibility Studies;Functional disorder;Goals;Human body;Hydrogels;Image;Imaging technology;Individual;Letters;Life;Long-Term Effects;Maps;Medical;Mental Depression;Methods;Microscope;Microscopy;Muscle;Nature;Nerve;Nerve Regeneration;Neurobiology;Neurons;Neurosciences;Neurosciences Research;Optics;Outcome;Pattern;Pharmaceutical Preparations;Phase;Polylysine;Polymers;Population;Positioning Attribute;Prosthesis;Proteins;Psyche structure;Research;Research Personnel;Resolution;Schizophrenia;Scientist;Shapes;Signal Transduction;Site;Slice;Solutions;Source;Speed;Spinal cord injury;Structure;Supporting Cell;Surface;System;Techniques;Technology;Testing;Therapeutic;Toxin;Universities;Work;autism spectrum disorder;base;biomaterial compatibility;cell behavior;design;flexibility;imaging modality;improved;injury and repair;millimeter;neural circuit;neural growth;neuronal growth;optical traps;optogenetics;palliative;photopolymerization;professor;prototype;public health relevance;relating to nervous system;repaired;scaffold;screening;stem;theories;tissue support frame;tool;user-friendly	_x000D_ Project Summary/Abstract_x000D_ Mental disease, including schizophrenia, depression and autism spectrum disorders, are still poorly_x000D_ understood, although it is clear that they mostly represent cortical disorders. The cortex is the primary site of_x000D_ higher mental functions, yet despite extensive research there is still no unified theory of how the cortex works._x000D_ This is partly due to the fact that neuroscientists have limited tools required for precise repeatable studies of_x000D_ neural circuit formation and for studies of the mechanisms that control plasticity and repair. Most research_x000D_ completed to date relies on 2D cell cultures or studies of live brains. Some ability to control cellular distribution_x000D_ within 2D cultures has been demonstrated by patterning an extra-cellular protein, for example polylysine, to_x000D_ direct neuronal cell attachment. However, cells are subsequently washed onto the substrate. While cells_x000D_ generally adhere to the patterned surfaces, there is no mechanism for controlling cellular distribution with_x000D_ single cell resolution. Other techniques have investigated use of grids of planar electrode arrays with "cages"_x000D_ that only allow a single cell to be deposited in each cage. This improved the ability to unambiguously map_x000D_ detected signals to specific neurons, and to confine stimulation to single cells. However, this approach is not_x000D_ easily scalable to 3D environments, and metallic substrates do not accurately mimic a cells natural_x000D_ environment, which can alter cell behavior. Alternatively, studies of brain slices using photostimulation and_x000D_ calcium imaging circumvent many of these problems. However, this approach presents a daunting level of_x000D_ complexity making it challenging for neuroscientists to unravel function of the brain._x000D_ Our approach offers several key benefits to neuroscience research. By taking advantage of recent_x000D_ advances in calcium imaging and photostimulation we remove the need for electrodes throughout our neural_x000D_ network to stimulate and probe connectivity. As a result a purely hydrogel scaffold can be used as the_x000D_ supporting structure, and as the source of channels to direct neural growth. Stereolithography enables the user_x000D_ to rapidly define the shape of the polymer network, step and repeat methods enable structures of arbitrary_x000D_ dimensions in x and y, and additive layering enables large scale axial dimensions. Furthermore, by merging_x000D_ stereolithography with optical trapping, micron scale control of the position of cells within the polymer structure_x000D_ is realized. Our commercially available optical trapping system is capable of manipulating hundreds of objects_x000D_ simultaneously, at high speed, and with sub-cellular resolution. When the optical trapping system is combined_x000D_ with stereolithography, the complete solution will allow scientists to study biological processes with_x000D_ unprecedented speed, resolution, and repeatability._x000D_ Boulder Nonlinear Systems and the University of Colorado propose to combine their expertise in building_x000D_ SLMs and in SLM microscopy in a two-phase project with the ultimate goal of making dynamic 3D tissue_x000D_ scaffold fabrication a practical reality in neuroscience and clinical research. In the first phase we plan to build a_x000D_ compact, inexpensive, user-friendly inverted microscope with modules for optical trapping, and_x000D_ stereolithography. The device will be self-aligning and integrated with appropriate software so that it can be_x000D_ used, out of the box, for applications in several neurobiological projects including studies of mechanisms for_x000D_ plasticity and repair, drug and toxin screening, chemical and biological sensing, biocompatibility tests at the_x000D_ interface between a prosthetic device and human body, and research into regeneration of nerve connections_x000D_ for spinal cord injuries. In Phase II we will increase the throughput of the fabrication system, and extend the_x000D_ automation of the system. The ultimate goal is to design a tool capable of fabricating large scale neural_x000D_ networks and tissue scaffolds with micron resolution free of user control. Additionally in the Phase II BNS will_x000D_ collaborate with Olympus to design "bolt-on" optical trapping and stereolithography modules for existing_x000D_ Olympus microscopes. This will provide an established distribution channel for the proposed research and will_x000D_ allow users to utilize existing imaging modalities specialized to their individual studies.	3D living neural networks	_x000D_ Project Narrative_x000D_ Boulder Nonlinear Systems (BNS) and the University of Colorado (CU) propose to combine an inverted_x000D_ microscope platform with optical manipulation of live cells and micro-stereolithography of 3D polymer tissue_x000D_ scaffolds to create a revolutionary commercial tool for neuroscience research. The tool will enable rapid_x000D_ fabrication of 3D polymer tissue scaffolds of arbitrary dimensions with programmable and precise distributions_x000D_ of cells. The device will find widespread use in neuroscience research addressing a range of applications_x000D_ including but not limited to: studies of neural circuit formation aimed at unlocking the mechanisms of neural_x000D_ growth and communication, fabrication of neural networks for sensing and transducing minute environmental_x000D_ perturbations for drug and toxin screening, for studies of biocompatibility at the interface between a prosthetic_x000D_ device and human body, and for research of nerve connections for spinal cord injury repair.	Bioengineering; Biotechnology; Injury (total) Accidents/Adverse Effects; Injury - Trauma - (Head and Spine); Mental Health; Neurodegenerative; Neurosciences; Regenerative Medicine; Spinal Cord Injury	NIH	SBIR/STTR	207041	46521	https://reporter.nih.gov/project-details/8647789	MEADOWLARK OPTICS, INC.	FREDERICK	UNITED STATES	CO	NA	NIMH	National Institute of Mental Health	Domestic For-Profits	Special Emphasis Panel[ZRG1 ETTN-A (10)]	SCI Adjacent	Tools/Technology	SCI Regeneration/Plasticity/Repair			Biomaterials				Disease-Related Basic
1R43MH119734-01	NA	MH119734	224852	9680961	2018	1	R43	SLOAN, ANDREW MICHAEL	[{'profile_id': 8646731, 'first_name': 'Andrew', 'middle_name': 'Michael', 'last_name': 'Sloan', 'is_contact_pi': True, 'full_name': 'Andrew Michael Sloan', 'title': 'CEO'}]	[{'first_name': 'MARGARET', 'middle_name': 'C', 'last_name': 'GRABB', 'full_name': 'MARGARET C GRABB'}]	TX-32	2018-09-19	2019-09-18	PA-18-574	SB	R43MH119734	Accelerometer;Adoption;Affect;Animal Experimentation;Animal Model;Animals;Atmospheric Pressure;Behavior assessment;Behavior monitoring;Biomedical Research;Body Surface;Budgets;Capital;Carbon Dioxide;Chemicals;Circadian Rhythms;Collaborations;Communication;Consumption;Data;Data Collection;Development;Devices;Disease model;Engineering;Exercise;Genotype;Health;Health behavior;Home environment;Humidity;Imagery;Individual;Injury;Institution;Laboratories;Lead;Life;Lighting;Magnetism;Measurement;Measures;Medicine;Methods;Miniaturization;Modeling;Monitor;Motor Activity;Movement;Phase;Phenotype;Physiological;Play;Positioning Attribute;Rattus;Recovery;Research;Research Personnel;Sampling;Site;Small Business Innovation Research Grant;Spinal cord injury;Standardization;System;Technology;Temperature;Testing;Time;Transgenic Organisms;Ultrasonics;Universities;Validation;Variant;Visible Radiation;Wireless Technology;Workload;behavior influence;cohort;college;cost;design;environmental chemical;equipment acquisition;health assessment;in vivo;mouse development;novel;prototype;sensor;smartphone Application;software development;vocalization;volatile organic compound;web app	Project Abstract_x000D_ Currently available commercial systems for automated home cage health and behavioral_x000D_ monitoring of small animal research models are typically expensive and do not work universally_x000D_ with researchers‚Äô existing vivarium cage systems. For this Phase I SBIR project, Vulintus, Inc._x000D_ proposes to develop and validate ‚ÄúHabiTrak‚Äù, a miniature low-cost, wireless device for_x000D_ continuously monitoring small animal health and activity inside any standard commercial home_x000D_ cage. The HabiTrak design leverages recent advances in sensor miniaturization to combine a_x000D_ suite of thermographic and environmental sensors in a small, robust package designed to be_x000D_ placed inside the home cage. During this Phase I project, Vulintus, in collaboration with Dr._x000D_ Megan Detloff‚Äôs lab at the Drexel University College of Medicine, will conduct bench and animal_x000D_ feasibility testing with HabiTrak prototypes. The feasibility of HabiTrak will be judged on the_x000D_ accuracy and utility of the measurements the device provides and how easily the system can be_x000D_ deployed into existing research institutions. HabiTrak‚Äôs small, low-cost design, technology, and_x000D_ ease of deployment will hopefully encourage widespread adoption of automated, unsupervised_x000D_ home cage health and behavioral assessments.	HabiTrak: low-cost, wireless home cage health and activity monitoring.	Project Narrative_x000D_ Currently available commercial systems for automated home cage health and behavioral_x000D_ monitoring of small animal research models are typically expensive and do not work universally_x000D_ with researchers‚Äô existing vivarium cage systems. In this Phase I proposal, Vulintus proposes to_x000D_ develop and validate ‚ÄúHabiTrak,‚Äù a miniature, low-cost wireless sensor suite for monitoring small_x000D_ animal health and activity in any standard home cage. HabiTrak‚Äôs small, low-cost design,_x000D_ technology, and ease of deployment into existing systems will hopefully encourage widespread_x000D_ adoption of automated, unsupervised home cage health and behavioral assessments.	Basic Behavioral and Social Science; Behavioral and Social Science; Bioengineering; Injury (total) Accidents/Adverse Effects; Injury - Trauma - (Head and Spine); Mental Health; Neurodegenerative; Spinal Cord Injury	NIH	SBIR/STTR	167757	42385	https://reporter.nih.gov/project-details/9680961	VULINTUS, LLC	Plano	UNITED STATES	TX	NA	NIMH	National Institute of Mental Health	Domestic For-Profits	Special Emphasis Panel[ZRG1 IMST-B (12)]	SCI Adjacent	Tools/Technology				Research and/or Clinical Resources				Infrastructure
3R01NR010285-08S1	NA	NR010285	25250	7943656	2009	3	R01	SHIELDS, RICHARD K.	[{'profile_id': 6255886, 'first_name': 'RICHARD', 'middle_name': 'K.', 'last_name': 'SHIELDS', 'is_contact_pi': True, 'full_name': 'RICHARD K. SHIELDS', 'title': ''}]	[{'first_name': 'LOIS', 'middle_name': '', 'last_name': 'TULLY', 'full_name': 'LOIS TULLY'}]	IA-01	2000-09-28	2011-06-30	PAR-04-077	RP	R01NR010285	American;Architecture;Area;Biological Preservation;Body Weight;Bone Density;Chemosensitization;Clinical;Contracture;Deterioration;Distal;Dose;Electric Stimulation;Exercise;Fatigue;Femur;Fracture;Future;Goals;Grant;H-Reflex;Health;Individual;Injury;Intervention;Investigation;Isometric Exercise;Joints;Left;Leg;Life;Limb structure;Longitudinal Studies;Lower Extremity;Maintenance;Mechanics;Methods;Modeling;Muscle;Muscle Contraction;Muscle Hypertonia;Muscular Atrophy;Musculoskeletal;Osteoporosis;Paralysed;Phenotype;Physiological;Physiology;Property;Protocols documentation;Public Health;Quality of life;Rehabilitation therapy;Research;Research Personnel;Risk;Savings;Shapes;Skeletal Muscle;Skeletal bone;Skeletal system;Societies;Soleus Muscle;Spasm;Spastic;Specificity;Spinal;Spinal cord injury;Stimulus;Stress;System;Testing;Therapeutic;Time;Tissues;Torque;Training;Translating;Walking;Wheelchairs;base;bone;bone epiphysis;bone health;cost;design;improved;injured;innovation;muscle stress;neural circuit;neuromuscular;neuromusculoskeletal;novel;novel strategies;prevent;programs;rehabilitation strategy;relating to nervous system;response;skeletal;standard of care;substantia spongiosa;tibia	_x000D_ DESCRIPTION (provided by applicant): The long-term goal is to develop a rehabilitation strategy to prevent the deleterious neural, muscular, and skeletal secondary complications that follow complete spinal cord injury (SCI). As many as twenty thousand Americans sustain an SCI each year, making it a public health concern of primary importance. Secondary complications (muscle atrophy, osteoporosis, bone fractures, spasticity) in the decades after SCI cost society between 4 and 7 billion dollars annually. A method to prevent these complications would not only provide substantial savings, but could also profoundly improve the quality of life of people with SCI and keep them as viable candidates for the future cure. Recently, we verified that a certain dose of stress preserved bone and muscle physiology in the lower leg for 2 years following SCI. These findings suggest that a novel approach to apply various doses of muscle stress to the entire lower extremities early after paralysis may be an important mechanism to shape spinal circuitry, muscle, and bone reorganization following disuse from SCI. Three specific aims will test these hypotheses using an innovative method to induce various doses of stress to the lower extremities during stance using neuromuscular electrical stimulation. Aim 1 will compare 3 doses of muscle stress (0, 40, 80% BW) on muscle physiological properties (fatigue, force, potentiation) over the first year following SCI. Aim 2 will compare 4 doses of stress (0, 40, 80, and 120% BW) on skeletal bone mineral density over the first year following SCI. Aim 3 will compare various doses of muscle stress on spastic hypertonia and H-reflex suppression over the first year following SCI. A novel component of this study is its emphasis on feasibility and dose specificity. This research is grounded in scientific principles, but also has the potential to rapidly translate to the clinical milieu to influence health quality. In the next several decades, a cure for spinal cord injury is a realistic possibility. Without a method to preserve the integrity of paralyzed lower limbs, people injured today with SCI will be left as "inappropriate candidates" for reintroduction to standing and walking, should a cure be found. In the interim, preservation of neural, muscular, and skeletal properties after SCI may contribute to a healthier individual. The proposed method not only has excellent potential for efficacy, but is also likely to be economical and easily integrated into the daily lives of people with SCI. _x000D_ _x000D_ _x000D_ _x000D_ _x000D_ _x000D_ _x000D_	Neuro-Musculoskeletal Plasticity after SCI	NA	Aging; Clinical Research; Injury (total) Accidents/Adverse Effects; Injury - Trauma - (Head and Spine); Neurodegenerative; Neurosciences; Osteoporosis; Rehabilitation; Spinal Cord Injury	NIH	Non-SBIR/STTR	16833	8417	https://reporter.nih.gov/project-details/7943656	UNIVERSITY OF IOWA	IOWA CITY	UNITED STATES	IA	OTHER HEALTH PROFESSIONS	NINR	National Institute of Nursing Research	SCHOOLS OF MEDICINE	Special Emphasis Panel[ZRG1-MOSS-L(50)R]	SCI Secondary Health Conditions	Muscle & Bone				Invasive Device				Clinical (Phase 0 or EFS)
5R01NR010285-07	NA	NR010285	313705	7447426	2008	5	R01	SHIELDS, RICHARD K.	[{'profile_id': 6255886, 'first_name': 'RICHARD', 'middle_name': 'K.', 'last_name': 'SHIELDS', 'is_contact_pi': True, 'full_name': 'RICHARD K. SHIELDS', 'title': ''}]	[{'first_name': 'LOIS', 'middle_name': '', 'last_name': 'TULLY', 'full_name': 'LOIS TULLY'}]	IA-01	2000-09-28	2011-06-30	PAR-04-077	RP	R01NR010285	American;Architecture;Area;Biological Preservation;Body Weight;Bone Density;Caring;Chemosensitization;Clinical;Contracture;Daily;Deterioration;Distal;Dose;Electric Stimulation;Exercise;Fatigue;Femur;Fracture;Future;Goals;Grant;H-Reflex;Health;Individual;Injury;Intervention;Investigation;Isometric Exercise;Joints;Left;Leg;Life;Limb structure;Longitudinal Studies;Lower Extremity;Maintenance;Mechanics;Methods;Modeling;Muscle;Muscle Contraction;Muscle Hypertonia;Muscular Atrophy;Musculoskeletal;Osteoporosis;Paralysed;Phenotype;Physiological;Physiology;Property;Protocols documentation;Public Health;Quality of life;Rehabilitation therapy;Research;Research Personnel;Risk;Savings;Shapes;Skeletal Muscle;Skeletal bone;Skeletal system;Societies;Soleus Muscle;Spasm;Spastic;Specificity;Spinal;Spinal cord injury;Standards of Weights and Measures;Stimulus;Stress;System;Testing;Therapeutic;Time;Tissues;Today;Torque;Training;Translating;Walking;Wheelchairs;base;bone;bone epiphysis;bone health;cost;day;design;improved;injured;innovation;muscle stress;neural circuit;novel;novel strategies;prevent;programs;rehabilitation strategy;relating to nervous system;response;substantia spongiosa;tibia	_x000D_ DESCRIPTION (provided by applicant): The long-term goal is to develop a rehabilitation strategy to prevent the deleterious neural, muscular, and skeletal secondary complications that follow complete spinal cord injury (SCI). As many as twenty thousand Americans sustain an SCI each year, making it a public health concern of primary importance. Secondary complications (muscle atrophy, osteoporosis, bone fractures, spasticity) in the decades after SCI cost society between 4 and 7 billion dollars annually. A method to prevent these complications would not only provide substantial savings, but could also profoundly improve the quality of life of people with SCI and keep them as viable candidates for the future cure. Recently, we verified that a certain dose of stress preserved bone and muscle physiology in the lower leg for 2 years following SCI. These findings suggest that a novel approach to apply various doses of muscle stress to the entire lower extremities early after paralysis may be an important mechanism to shape spinal circuitry, muscle, and bone reorganization following disuse from SCI. Three specific aims will test these hypotheses using an innovative method to induce various doses of stress to the lower extremities during stance using neuromuscular electrical stimulation. Aim 1 will compare 3 doses of muscle stress (0, 40, 80% BW) on muscle physiological properties (fatigue, force, potentiation) over the first year following SCI. Aim 2 will compare 4 doses of stress (0, 40, 80, and 120% BW) on skeletal bone mineral density over the first year following SCI. Aim 3 will compare various doses of muscle stress on spastic hypertonia and H-reflex suppression over the first year following SCI. A novel component of this study is its emphasis on feasibility and dose specificity. This research is grounded in scientific principles, but also has the potential to rapidly translate to the clinical milieu to influence health quality. In the next several decades, a cure for spinal cord injury is a realistic possibility. Without a method to preserve the integrity of paralyzed lower limbs, people injured today with SCI will be left as "inappropriate candidates" for reintroduction to standing and walking, should a cure be found. In the interim, preservation of neural, muscular, and skeletal properties after SCI may contribute to a healthier individual. The proposed method not only has excellent potential for efficacy, but is also likely to be economical and easily integrated into the daily lives of people with SCI. _x000D__x000D_ _x000D__x000D_ _x000D__x000D_ _x000D__x000D_ _x000D__x000D_ _x000D__x000D_ _x000D__x000D_	Neuro-Musculoskeletal Plasticity after SCI	NA	Clinical Research; Injury (total) Accidents/Adverse Effects; Injury - Trauma - (Head and Spine); Neurodegenerative; Neurosciences**; Osteoporosis; Rehabilitation; Spinal Cord Injury	NIH	Non-SBIR/STTR	214324	99381	https://reporter.nih.gov/project-details/7447426	UNIVERSITY OF IOWA	IOWA CITY	UNITED STATES	IA	OTHER HEALTH PROFESSIONS	NINR	National Institute of Nursing Research	SCHOOLS OF MEDICINE	Special Emphasis Panel[ZRG1-MOSS-L(50)R]	SCI Secondary Health Conditions	Muscle & Bone				Invasive Device				Clinical (Phase 0 or EFS)
5R01NR010285-08	NA	NR010285	313705	7645836	2009	5	R01	SHIELDS, RICHARD K.	[{'profile_id': 6255886, 'first_name': 'RICHARD', 'middle_name': 'K.', 'last_name': 'SHIELDS', 'is_contact_pi': True, 'full_name': 'RICHARD K. SHIELDS', 'title': ''}]	[{'first_name': 'LOIS', 'middle_name': '', 'last_name': 'TULLY', 'full_name': 'LOIS TULLY'}]	IA-01	2000-09-28	2011-06-30	PAR-04-077	RP	R01NR010285	American;Architecture;Area;Biological Preservation;Body Weight;Bone Density;Chemosensitization;Clinical;Contracture;Deterioration;Distal;Dose;Electric Stimulation;Exercise;Fatigue;Femur;Fracture;Future;Goals;Grant;H-Reflex;Health;Individual;Injury;Intervention;Investigation;Isometric Exercise;Joints;Left;Leg;Life;Limb structure;Longitudinal Studies;Lower Extremity;Maintenance;Mechanics;Methods;Modeling;Muscle;Muscle Contraction;Muscle Hypertonia;Muscular Atrophy;Musculoskeletal;Osteoporosis;Paralysed;Phenotype;Physiological;Physiology;Property;Protocols documentation;Public Health;Quality of life;Rehabilitation therapy;Research;Research Personnel;Risk;Savings;Shapes;Skeletal Muscle;Skeletal bone;Skeletal system;Societies;Soleus Muscle;Spasm;Spastic;Specificity;Spinal;Spinal cord injury;Stimulus;Stress;System;Testing;Therapeutic;Time;Tissues;Torque;Training;Translating;Walking;Wheelchairs;base;bone;bone epiphysis;bone health;cost;design;improved;injured;innovation;muscle stress;neural circuit;neuromuscular;neuromusculoskeletal;novel;novel strategies;prevent;programs;rehabilitation strategy;relating to nervous system;response;skeletal;standard of care;substantia spongiosa;tibia	_x000D_ DESCRIPTION (provided by applicant): The long-term goal is to develop a rehabilitation strategy to prevent the deleterious neural, muscular, and skeletal secondary complications that follow complete spinal cord injury (SCI). As many as twenty thousand Americans sustain an SCI each year, making it a public health concern of primary importance. Secondary complications (muscle atrophy, osteoporosis, bone fractures, spasticity) in the decades after SCI cost society between 4 and 7 billion dollars annually. A method to prevent these complications would not only provide substantial savings, but could also profoundly improve the quality of life of people with SCI and keep them as viable candidates for the future cure. Recently, we verified that a certain dose of stress preserved bone and muscle physiology in the lower leg for 2 years following SCI. These findings suggest that a novel approach to apply various doses of muscle stress to the entire lower extremities early after paralysis may be an important mechanism to shape spinal circuitry, muscle, and bone reorganization following disuse from SCI. Three specific aims will test these hypotheses using an innovative method to induce various doses of stress to the lower extremities during stance using neuromuscular electrical stimulation. Aim 1 will compare 3 doses of muscle stress (0, 40, 80% BW) on muscle physiological properties (fatigue, force, potentiation) over the first year following SCI. Aim 2 will compare 4 doses of stress (0, 40, 80, and 120% BW) on skeletal bone mineral density over the first year following SCI. Aim 3 will compare various doses of muscle stress on spastic hypertonia and H-reflex suppression over the first year following SCI. A novel component of this study is its emphasis on feasibility and dose specificity. This research is grounded in scientific principles, but also has the potential to rapidly translate to the clinical milieu to influence health quality. In the next several decades, a cure for spinal cord injury is a realistic possibility. Without a method to preserve the integrity of paralyzed lower limbs, people injured today with SCI will be left as "inappropriate candidates" for reintroduction to standing and walking, should a cure be found. In the interim, preservation of neural, muscular, and skeletal properties after SCI may contribute to a healthier individual. The proposed method not only has excellent potential for efficacy, but is also likely to be economical and easily integrated into the daily lives of people with SCI. _x000D__x000D_ _x000D__x000D_ _x000D__x000D_ _x000D__x000D_ _x000D__x000D_ _x000D__x000D_ _x000D__x000D_	Neuro-Musculoskeletal Plasticity after SCI	NA	Aging; Clinical Research; Injury (total) Accidents/Adverse Effects; Injury - Trauma - (Head and Spine); Neurodegenerative; Neurosciences; Osteoporosis; Rehabilitation; Spinal Cord Injury	NIH	Non-SBIR/STTR	214324	99381	https://reporter.nih.gov/project-details/7645836	UNIVERSITY OF IOWA	IOWA CITY	UNITED STATES	IA	OTHER HEALTH PROFESSIONS	NINR	National Institute of Nursing Research	SCHOOLS OF MEDICINE	Special Emphasis Panel[ZRG1-MOSS-L(50)R]	SCI Secondary Health Conditions	Muscle & Bone				Invasive Device				Clinical (Phase 0 or EFS)
5R01NR010285-09	NA	NR010285	310568	7884534	2010	5	R01	SHIELDS, RICHARD K.	[{'profile_id': 6255886, 'first_name': 'RICHARD', 'middle_name': 'K.', 'last_name': 'SHIELDS', 'is_contact_pi': True, 'full_name': 'RICHARD K. SHIELDS', 'title': ''}]	[{'first_name': 'LOIS', 'middle_name': '', 'last_name': 'TULLY', 'full_name': 'LOIS TULLY'}]	IA-01	2000-09-28	2012-07-31	PAR-04-077	RP	R01NR010285	American;Architecture;Area;Biological Preservation;Body Weight;Bone Density;Chemosensitization;Clinical;Contracture;Deterioration;Distal;Dose;Electric Stimulation;Exercise;Fatigue;Femur;Fracture;Future;Goals;Grant;H-Reflex;Health;Individual;Injury;Intervention;Investigation;Isometric Exercise;Joints;Left;Leg;Life;Limb structure;Longitudinal Studies;Lower Extremity;Maintenance;Mechanics;Methods;Modeling;Muscle;Muscle Contraction;Muscle Hypertonia;Muscular Atrophy;Musculoskeletal;Osteoporosis;Paralysed;Phenotype;Physiological;Physiology;Property;Protocols documentation;Public Health;Quality of life;Rehabilitation therapy;Research;Research Personnel;Risk;Savings;Shapes;Skeletal Muscle;Skeletal bone;Skeletal system;Societies;Soleus Muscle;Spasm;Spastic;Specificity;Spinal;Spinal cord injury;Stimulus;Stress;System;Testing;Therapeutic;Time;Tissues;Torque;Training;Translating;Walking;Wheelchairs;base;bone;bone epiphysis;bone health;cost;design;improved;injured;innovation;muscle stress;neural circuit;neuromuscular;neuromusculoskeletal;novel;novel strategies;prevent;programs;quadriceps muscle;rehabilitation strategy;relating to nervous system;response;skeletal;standard of care;substantia spongiosa;tibia	_x000D_ DESCRIPTION (provided by applicant): The long-term goal is to develop a rehabilitation strategy to prevent the deleterious neural, muscular, and skeletal secondary complications that follow complete spinal cord injury (SCI). As many as twenty thousand Americans sustain an SCI each year, making it a public health concern of primary importance. Secondary complications (muscle atrophy, osteoporosis, bone fractures, spasticity) in the decades after SCI cost society between 4 and 7 billion dollars annually. A method to prevent these complications would not only provide substantial savings, but could also profoundly improve the quality of life of people with SCI and keep them as viable candidates for the future cure. Recently, we verified that a certain dose of stress preserved bone and muscle physiology in the lower leg for 2 years following SCI. These findings suggest that a novel approach to apply various doses of muscle stress to the entire lower extremities early after paralysis may be an important mechanism to shape spinal circuitry, muscle, and bone reorganization following disuse from SCI. Three specific aims will test these hypotheses using an innovative method to induce various doses of stress to the lower extremities during stance using neuromuscular electrical stimulation. Aim 1 will compare 3 doses of muscle stress (0, 40, 80% BW) on muscle physiological properties (fatigue, force, potentiation) over the first year following SCI. Aim 2 will compare 4 doses of stress (0, 40, 80, and 120% BW) on skeletal bone mineral density over the first year following SCI. Aim 3 will compare various doses of muscle stress on spastic hypertonia and H-reflex suppression over the first year following SCI. A novel component of this study is its emphasis on feasibility and dose specificity. This research is grounded in scientific principles, but also has the potential to rapidly translate to the clinical milieu to influence health quality. In the next several decades, a cure for spinal cord injury is a realistic possibility. Without a method to preserve the integrity of paralyzed lower limbs, people injured today with SCI will be left as "inappropriate candidates" for reintroduction to standing and walking, should a cure be found. In the interim, preservation of neural, muscular, and skeletal properties after SCI may contribute to a healthier individual. The proposed method not only has excellent potential for efficacy, but is also likely to be economical and easily integrated into the daily lives of people with SCI. _x000D__x000D_ _x000D__x000D_ _x000D__x000D_ _x000D__x000D_ _x000D__x000D_ _x000D__x000D_ _x000D__x000D_	Neuro-Musculoskeletal Plasticity after SCI	NA	Clinical Research; Injury (total) Accidents/Adverse Effects; Injury - Trauma - (Head and Spine); Neurodegenerative; Neurosciences; Osteoporosis; Rehabilitation; Spinal Cord Injury	NIH	Non-SBIR/STTR	212181	98387	https://reporter.nih.gov/project-details/7884534	UNIVERSITY OF IOWA	IOWA CITY	UNITED STATES	IA	OTHER HEALTH PROFESSIONS	NINR	National Institute of Nursing Research	SCHOOLS OF MEDICINE	Special Emphasis Panel[ZRG1-MOSS-L(50)R]	SCI Secondary Health Conditions	Muscle & Bone				Invasive Device				Clinical (Phase 0 or EFS)
1R21NR012763-01A1	NA	NR012763	229180	8508061	2013	1	R21	WILDE, MARY H	[{'profile_id': 1872027, 'first_name': 'MARY', 'middle_name': 'H', 'last_name': 'WILDE', 'is_contact_pi': True, 'full_name': 'MARY H WILDE', 'title': 'ASSOCIATE PROFESSOR'}]	[{'first_name': 'REBECCA', 'middle_name': '', 'last_name': 'ROOF', 'full_name': 'REBECCA ROOF'}]	NY-25	2013-06-01	2015-04-30	PA-11-261	RP	R21NR012763	Adherence;Adverse effects;Affect;Behavior;Bladder;Caregivers;Caring;Catheterization;Catheters;Chronic;Chronic Disease;Chronically Ill;Communication;Computers;Consultations;Data;Development;Diabetes Mellitus;Educational Materials;Educational process of instructing;Effectiveness;Effectiveness of Interventions;Electronic Mail;Employment;Employment Opportunities;Equipment;Expenditure;Extravasation;Fluid Balance;Frequencies;Future;Hand;Health;Health Professional;Health Status;Home environment;Home visitation;House Call;Indwelling Catheter;Intake;Internet;Intervention;Intervention Studies;Lead;Learning;Left;Length of Stay;Life;Life Change Events;Liquid substance;Lubrication;Measures;Methods;Modeling;Monitor;National Institute of Nursing Research;Nurses;Online Systems;Outcome;Participant;Patients;Persons;Phase;Phase II Clinical Trials;Pilot Projects;Population;Procedures;Quality of life;Randomized;Rehabilitation therapy;Research;Resort;Resources;Self Efficacy;Self Management;Self Perception;Social Network;Spinal cord injury;Staging;Symptoms;Techniques;Technology;Telephone;Testing;Time;Training;Travel;Universities;Urinary Retention;Urinary tract;Urinary tract infection;Urine;Waiting Lists;base;clinical care;design;diet and exercise;improved;injured;innovative technologies;new technology;peer;prevent;public health relevance;sex;skills;smoking cessation;social;theories;urinary;usability;web site	_x000D_ DESCRIPTION: Clean intermittent catheterization (CIC) is the preferred bladder management method for people with chronic urinary retention, including those with spinal cord injury (SCI). Learning to manage this procedure takes time, and with rehabilitation lengths of stay shorter in recent years, people must learn to develop skill in the method when they return home, at the same time they are adjusting to the life changing event of an SCI. When people are not well prepared for CIC, they may resort to a long-term indwelling catheter or not adhere to optimal CIC frequency, both of which can contribute to urinary tract infection. In addition, decreased CIC capacity can limit their travel and contribute to less than full employment and lower quality of life. Though many are isolated from others with SCI, they are likely to have Internet access, and those using CIC should have enough hand dexterity to use a computer. People using CIC need well developed self-management skills; at a minimum they need to know how to: (1) adhere to their CIC regime; (2) self-monitor fluid intake; (3) notice early symptoms of urinary tract infectin (UTI); (4) perform CIC in a variety of situations with good technique; (5) choose optimal catheter, equipment, and lubrication; and (6) adapt to social needs. While self-management research has been done in people with other chronic conditions, no Web-based intermittent catheter self-management interventions have been developed and tested in people with SCI using CIC. This study will involve exploration, development and testing of a new Internet-based intervention for people with SCI who use CIC. The Specific Aims are: (1) Design and develop a new CIC self-management Internet-based intervention to improve catheter-related outcomes and quality of life in people with SCI; (2) Conduct a Phase 1a/b randomized pilot study to assess the feasibility (i.e., acceptability and usability of the website application) and preliminay effectiveness of the Internet-based intermittent catheter self-management intervention; and (3) Develop and test the reliability of new/modified measures for the intervention related to CIC. The theoretical framework is based on the PI's current self-management intervention in long-term urinary catheter users combined with a conceptual and design framework of the Stanford Chronic Disease Self-management model. Specifically, we will teach awareness, self-monitoring and self-management strategies to CIC uses with SCI in an online format. Nurse telephone consultation for teaching self-management will be combined with peer leaders for online forums. Stages involve: (1) Develop an Internet-based intervention to improve self-management and outcomes related to CIC among people with SCI (2) Pretest the Internet application with five persons with SCI using CIC; and (3) Conduct a web-based six-month intervention pilot study in a randomized group of 30 with SCI using CIC (controls wait listed). Outcomes are: catheter-related adverse health outcomes (e.g., UTI, urine leakage), CIC self- management, CIC self-efficacy, health related expenditures and quality of life. Information from this study will be used_x000D__x000D_ to modify the Internet application for a future Phase 2 trial in a larger study. _x000D__x000D_ _x000D__x000D_	A Web Based Self Management Intervention for Intermittent Urinary Catheter Use	This study will involve exploration, development and feasibility testing of a new Internet-based intervention for people with spinal cord injury who use intermittent urinary catheters. This new intervention was inductively derived from a qualitative and descriptive study by Dr. Wilde, and the study is modeled on her self- management intervention research in indwelling urinary catheter users. More effective self-management behaviors in this population may improve their health status outcomes, decrease heath care utilization, and enhance intermittent catheter-related quality of life. _x000D__x000D_ _x000D__x000D_ _x000D__x000D_	Behavioral and Social Science; Clinical Research; Clinical Trials; Infectious Diseases; Injury (total) Accidents/Adverse Effects; Injury - Trauma - (Head and Spine); Neurodegenerative; Spinal Cord Injury; Urologic Diseases	NIH	Non-SBIR/STTR	150000	79180	https://reporter.nih.gov/project-details/8508061	UNIVERSITY OF ROCHESTER	ROCHESTER	UNITED STATES	NY	NONE	NINR	National Institute of Nursing Research	SCHOOLS OF NURSING	Nursing and Related Clinical Sciences Study Section[NRCS]	Sociological	Psychological & Psychosocial				Psychosocial/Caregiver/Community				Clinical (Phase 0 or EFS)
5R21NR012763-02	NA	NR012763	189956	8666065	2014	5	R21	WILDE, MARY H	[{'profile_id': 1872027, 'first_name': 'MARY', 'middle_name': 'H', 'last_name': 'WILDE', 'is_contact_pi': True, 'full_name': 'MARY H WILDE', 'title': 'ASSOCIATE PROFESSOR'}]	[{'first_name': 'REBECCA', 'middle_name': '', 'last_name': 'ROOF', 'full_name': 'REBECCA ROOF'}]	NY-25	2013-06-01	2016-04-30	PA-11-261	RP	R21NR012763	Adherence;Adverse effects;Affect;Behavior;Bladder;Caregivers;Caring;Catheterization;Catheters;Chronic;Chronic Disease;Chronically Ill;Communication;Computers;Consultations;Data;Development;Diabetes Mellitus;Educational Materials;Educational process of instructing;Effectiveness;Effectiveness of Interventions;Electronic Mail;Employment;Employment Opportunities;Equipment;Expenditure;Extravasation;Fluid Balance;Frequencies;Future;Hand;Health;Health Professional;Health Status;Home environment;Home visitation;House Call;Indwelling Catheter;Intake;Internet;Intervention;Intervention Studies;Lead;Learning;Left;Length of Stay;Life;Life Change Events;Liquid substance;Lubrication;Measures;Methods;Modeling;Monitor;National Institute of Nursing Research;Nurses;Online Systems;Outcome;Participant;Patients;Persons;Phase;Phase II Clinical Trials;Pilot Projects;Population;Procedures;Quality of life;Randomized;Rehabilitation therapy;Research;Resort;Resources;Self Efficacy;Self Management;Self Perception;Social Network;Spinal cord injury;Staging;Symptoms;Techniques;Technology;Telephone;Testing;Time;Training;Travel;Universities;Urinary Retention;Urinary tract;Urinary tract infection;Urine;Waiting Lists;base;clinical care;design;diet and exercise;improved;injured;innovative technologies;new technology;peer;prevent;public health relevance;sex;skills;smoking cessation;social;theories;urinary;usability;web site	_x000D_ DESCRIPTION: Clean intermittent catheterization (CIC) is the preferred bladder management method for people with chronic urinary retention, including those with spinal cord injury (SCI). Learning to manage this procedure takes time, and with rehabilitation lengths of stay shorter in recent years, people must learn to develop skill in the method when they return home, at the same time they are adjusting to the life changing event of an SCI. When people are not well prepared for CIC, they may resort to a long-term indwelling catheter or not adhere to optimal CIC frequency, both of which can contribute to urinary tract infection. In addition, decreased CIC capacity can limit their travel and contribute to less than full employment and lower quality of life. Though many are isolated from others with SCI, they are likely to have Internet access, and those using CIC should have enough hand dexterity to use a computer. People using CIC need well developed self-management skills; at a minimum they need to know how to: (1) adhere to their CIC regime; (2) self-monitor fluid intake; (3) notice early symptoms of urinary tract infectin (UTI); (4) perform CIC in a variety of situations with good technique; (5) choose optimal catheter, equipment, and lubrication; and (6) adapt to social needs. While self-management research has been done in people with other chronic conditions, no Web-based intermittent catheter self-management interventions have been developed and tested in people with SCI using CIC. This study will involve exploration, development and testing of a new Internet-based intervention for people with SCI who use CIC. The Specific Aims are: (1) Design and develop a new CIC self-management Internet-based intervention to improve catheter-related outcomes and quality of life in people with SCI; (2) Conduct a Phase 1a/b randomized pilot study to assess the feasibility (i.e., acceptability and usability of the website application) and preliminay effectiveness of the Internet-based intermittent catheter self-management intervention; and (3) Develop and test the reliability of new/modified measures for the intervention related to CIC. The theoretical framework is based on the PI's current self-management intervention in long-term urinary catheter users combined with a conceptual and design framework of the Stanford Chronic Disease Self-management model. Specifically, we will teach awareness, self-monitoring and self-management strategies to CIC uses with SCI in an online format. Nurse telephone consultation for teaching self-management will be combined with peer leaders for online forums. Stages involve: (1) Develop an Internet-based intervention to improve self-management and outcomes related to CIC among people with SCI (2) Pretest the Internet application with five persons with SCI using CIC; and (3) Conduct a web-based six-month intervention pilot study in a randomized group of 30 with SCI using CIC (controls wait listed). Outcomes are: catheter-related adverse health outcomes (e.g., UTI, urine leakage), CIC self- management, CIC self-efficacy, health related expenditures and quality of life. Information from this study will be used_x000D__x000D_ to modify the Internet application for a future Phase 2 trial in a larger study. _x000D__x000D_ _x000D__x000D_	A Web Based Self Management Intervention for Intermittent Urinary Catheter Use	PUBLIC HEALTH RELEVANCE: This study will involve exploration, development and feasibility testing of a new Internet-based intervention for people with spinal cord injury who use intermittent urinary catheters. This new intervention was inductively derived from a qualitative and descriptive study by Dr. Wilde, and the study is modeled on her self- management intervention research in indwelling urinary catheter users. More effective self-management behaviors in this population may improve their health status outcomes, decrease heath care utilization, and enhance intermittent catheter-related quality of life. _x000D__x000D_ _x000D__x000D_ _x000D__x000D_	Behavioral and Social Science; Clinical Research; Clinical Trials; Infectious Diseases; Injury (total) Accidents/Adverse Effects; Injury - Trauma - (Head and Spine); Neurodegenerative; Spinal Cord Injury; Urologic Diseases	NIH	Non-SBIR/STTR	123750	66206	https://reporter.nih.gov/project-details/8666065	UNIVERSITY OF ROCHESTER	ROCHESTER	UNITED STATES	NY	NONE	NINR	National Institute of Nursing Research	SCHOOLS OF NURSING	Nursing and Related Clinical Sciences Study Section[NRCS]	Sociological	Psychological & Psychosocial				Psychosocial/Caregiver/Community				Clinical (Phase 0 or EFS)
1R21NR012810-01A1	NA	NR012810	253300	8241281	2012	1	R21	WOO, MARLYN SUE	[{'profile_id': 1868880, 'first_name': 'RONALD', 'middle_name': 'Marven', 'last_name': 'HARPER', 'is_contact_pi': False, 'full_name': 'RONALD Marven HARPER', 'title': ''}, {'profile_id': 10406471, 'first_name': 'Marlyn', 'middle_name': 'Sue', 'last_name': 'Woo', 'is_contact_pi': True, 'full_name': 'Marlyn Sue Woo', 'title': 'PEDIATRIC PULMONOLOGY'}]	[{'first_name': 'LYNDA', 'middle_name': 'R', 'last_name': 'HARDY', 'full_name': 'LYNDA R HARDY'}]	NA	2012-05-01	2014-04-30	PA-10-069	RP	R21NR012810	Adolescent;Adult;Age;Air Sacs;American;Animals;Anxiety;Apnea;Arousal;Brain;Brain region;Breathing;Carbon Dioxide;Cardiovascular system;Central Sleep Apnea;Cervical spine;Chest;Child;Childhood;Cognitive;Continuous Positive Airway Pressure;Data;Detection;Disease;Economic Inflation;Effectiveness;Emotional;Environmental air flow;Event;Experimental Designs;Forearm;Gold;Hand;Hour;Human;Hypercapnic respiratory failure;Hypertension;Incidence;Intervention;Learning Disorders;Limb structure;Lower Extremity;Magnetic Resonance Imaging;Masks;Mental Depression;Morbidity - disease rate;Movement;Obstructive Sleep Apnea;Operative Surgical Procedures;Outcome;Oxygen;Paraplegia;Patients;Pattern;Performance;Polysomnography;Population;Pre-Post Tests;Publishing;Pulse Oximetry;Quality of life;Randomized;Recruitment Activity;Reporting;Respiration;Respiratory Diaphragm;Risk;Sampling;Schools;Screening procedure;Sensory;Sensory Process;Short-Term Memory;Signal Transduction;Sleep;Sleep Apnea Syndromes;Spinal Cord;Spinal Cord Lesions;Spinal Injuries;Spinal cord injury;Spinal cord injury patients;Structure;Thoracic spinal cord structure;Time;Upper Extremity;Vulnerable Populations;Wrist;clinical practice;cognitive function;cost;design;effective therapy;expiration;face bone structure;follow-up;foot;foot sole;high risk;improved;indexing;innovation;limb movement;mortality;nerve injury;non-compliance;novel;patient population;pressure;reconstruction;relating to nervous system;respiratory;standard care;young adult	_x000D_ DESCRIPTION (provided by applicant): Children and young adults with spinal cord injury (SCI) commonly show sleep-disordered breathing (SDB), which is associated with increased morbidity and mortality, with an incidence conservatively reported at over 30%. Current treatments for SDB have high non-compliance due to associated discomfort or lack of efficacy. The most common intervention, continuous positive airway pressure, poses special problems with children and young adolescents, since the necessary masks distort developing facial bone structure over time, often forcing surgical reconstruction, and are difficult to fit as the child grows. Passive limb movement, the rhythmic movement of extremities without voluntary effort, increases ventilation during sleep in subjects with intact spinal cords; the impact of this intervention in complete thoracic SCI (paraplegic) patients lacking sensory information from the lower limbs is unknown. We hypothesize that passive limb movement (PLM) in these SCI patients with intact spinal cords above the thoracic cord region will decrease SDB [decrease the Apnea- Hypopnea Index (AHI)] for both obstructive and central apnea events, improve ventilation and oxygenation, and do so without arousing subjects during the night.. Using a one-group, quasi-experimental, pre- and post- test design, we will perform overnight polysomnography on 26 pediatric and young adults with complete thoracic spinal cord injury (ASIA A paraplegia, age 12-25 years), earlier screened to show SDB, who will be randomized to undergo passive limb (hand) movement either during the first or last half of the night during overnight polysomnography. The specific aims for this study are to: 1) Determine whether PLM therapy in pediatric and young adults with complete thoracic SCI (complete paraplegia) with SDB will improve SDB (as indicated by apnea-hyperpnoea index), ventilation (end-tidal carbon dioxide), and oxygen saturation; and 2) Compare number of arousals in pediatric and young adults with complete thoracic SCI during baseline sleep and during sleep when they are receiving PLM therapy. The objective of this study is to determine whether a novel treatment, passive limb movement, will improve ventilation in complete thoracic SCI adolescents and young adults with SDB, and do so with minimal disturbance to sleep. If passive limb movement improves ventilation and is tolerable to SCI patients, the intervention will provide an inexpensive, non-invasive therapy that could change clinical practice and significantly improve quality of life and outcomes in this high risk patient population. _x000D__x000D_ _x000D__x000D_ PUBLIC HEALTH RELEVANCE: Sleep-disordered breathing is common in children and adult spinal cord injury patients, and is associated with increased risk for high blood pressure, learning disorders, anxiety, and depression. Current treatments for sleep-disordered breathing are associated with high non-compliance, ineffectiveness, and discomfort. Upper limb cyclic movement (passive limb movement) may assist breathing in patients with spinal cord lesions below the cervical vertebrae (paraplegia). Passive limb movement is an innovative treatment option for sleep- disordered breathing which has the potential to effectively treat both children and adults with paraplegia. _x000D__x000D_ _x000D__x000D_ _x000D__x000D_	Sleep Disordered Breathing and Passive Limb Movement in Children with Paraplegia	Sleep-disordered breathing is common in children and adult spinal cord injury patients, and is associated with increased risk for high blood pressure, learning disorders, anxiety, and depression. Current treatments for sleep-disordered breathing are associated with high non-compliance, ineffectiveness, and discomfort. Upper limb cyclic movement (passive limb movement) may assist breathing in patients with spinal cord lesions below the cervical vertebrae (paraplegia). Passive limb movement is an innovative treatment option for sleep- disordered breathing which has the potential to effectively treat both children and adults with paraplegia. _x000D__x000D_ _x000D__x000D_ _x000D__x000D_	Behavioral and Social Science; Clinical Research; Injury (total) Accidents/Adverse Effects; Injury - Trauma - (Head and Spine); Lung; Mental Health; Neurodegenerative; Neurosciences; Pediatric; Sleep Research; Spinal Cord Injury	NIH	Non-SBIR/STTR	175000	78300	https://reporter.nih.gov/project-details/8241281	UNIVERSITY OF CALIFORNIA LOS ANGELES	LOS ANGELES	UNITED STATES	CA	NONE	NINR	National Institute of Nursing Research	SCHOOLS OF NURSING	Cardiovascular and Sleep Epidemiology Study Section[CASE]	SCI Motor/Sensory Function	Breathing/Respiration/Cough	Sleep			Assistive Tools				Clinical (Phase 0 or EFS)
5R21NR012810-02	NA	NR012810	145992	8463626	2013	5	R21	WOO, MARLYN SUE	[{'profile_id': 1868880, 'first_name': 'RONALD', 'middle_name': 'Marven', 'last_name': 'HARPER', 'is_contact_pi': False, 'full_name': 'RONALD Marven HARPER', 'title': ''}, {'profile_id': 10406471, 'first_name': 'Marlyn', 'middle_name': 'Sue', 'last_name': 'Woo', 'is_contact_pi': True, 'full_name': 'Marlyn Sue Woo', 'title': 'PEDIATRIC PULMONOLOGY'}]	[{'first_name': 'MARY', 'middle_name': '', 'last_name': 'ROARY', 'full_name': 'MARY ROARY'}]	NA	2012-05-01	2015-04-30	PA-10-069	RP	R21NR012810	Adolescent;Adult;Age;Air Sacs;American;Animals;Anxiety;Apnea;Arousal;Brain;Brain region;Breathing;Carbon Dioxide;Cardiovascular system;Central Sleep Apnea;Cervical spine;Chest;Child;Childhood;Cognitive;Continuous Positive Airway Pressure;Data;Detection;Disease;Economic Inflation;Effectiveness;Emotional;Environmental air flow;Event;Experimental Designs;Forearm;Gold;Hand;Hour;Human;Hypercapnic respiratory failure;Hypertension;Incidence;Intervention;Learning Disorders;Limb structure;Lower Extremity;Magnetic Resonance Imaging;Masks;Mental Depression;Morbidity - disease rate;Movement;Obstructive Sleep Apnea;Operative Surgical Procedures;Outcome;Oxygen;Paraplegia;Patients;Pattern;Performance;Polysomnography;Population;Pre-Post Tests;Publishing;Pulse Oximetry;Quality of life;Randomized;Recruitment Activity;Reporting;Respiration;Respiratory Diaphragm;Risk;Sampling;Schools;Sensory;Sensory Process;Short-Term Memory;Signal Transduction;Sleep;Sleep Apnea Syndromes;Spinal Cord;Spinal Cord Lesions;Spinal Injuries;Spinal cord injury;Spinal cord injury patients;Structure;Thoracic spinal cord structure;Time;Upper Extremity;Vulnerable Populations;Wrist;clinical practice;cognitive function;cost;design;effective therapy;expiration;face bone structure;follow-up;foot;foot sole;high risk;improved;indexing;innovation;limb movement;mortality;nerve injury;non-compliance;novel;patient population;pressure;reconstruction;relating to nervous system;respiratory;screening;standard care;young adult	_x000D_ DESCRIPTION (provided by applicant): Children and young adults with spinal cord injury (SCI) commonly show sleep-disordered breathing (SDB), which is associated with increased morbidity and mortality, with an incidence conservatively reported at over 30%. Current treatments for SDB have high non-compliance due to associated discomfort or lack of efficacy. The most common intervention, continuous positive airway pressure, poses special problems with children and young adolescents, since the necessary masks distort developing facial bone structure over time, often forcing surgical reconstruction, and are difficult to fit as the child grows. Passive limb movement, the rhythmic movement of extremities without voluntary effort, increases ventilation during sleep in subjects with intact spinal cords; the impact of this intervention in complete thoracic SCI (paraplegic) patients lacking sensory information from the lower limbs is unknown. We hypothesize that passive limb movement (PLM) in these SCI patients with intact spinal cords above the thoracic cord region will decrease SDB [decrease the Apnea- Hypopnea Index (AHI)] for both obstructive and central apnea events, improve ventilation and oxygenation, and do so without arousing subjects during the night.. Using a one-group, quasi-experimental, pre- and post- test design, we will perform overnight polysomnography on 26 pediatric and young adults with complete thoracic spinal cord injury (ASIA A paraplegia, age 12-25 years), earlier screened to show SDB, who will be randomized to undergo passive limb (hand) movement either during the first or last half of the night during overnight polysomnography. The specific aims for this study are to: 1) Determine whether PLM therapy in pediatric and young adults with complete thoracic SCI (complete paraplegia) with SDB will improve SDB (as indicated by apnea-hyperpnoea index), ventilation (end-tidal carbon dioxide), and oxygen saturation; and 2) Compare number of arousals in pediatric and young adults with complete thoracic SCI during baseline sleep and during sleep when they are receiving PLM therapy. The objective of this study is to determine whether a novel treatment, passive limb movement, will improve ventilation in complete thoracic SCI adolescents and young adults with SDB, and do so with minimal disturbance to sleep. If passive limb movement improves ventilation and is tolerable to SCI patients, the intervention will provide an inexpensive, non-invasive therapy that could change clinical practice and significantly improve quality of life and outcomes in this high risk patient population. _x000D_ _x000D_	Sleep Disordered Breathing and Passive Limb Movement in Children with Paraplegia	Sleep-disordered breathing is common in children and adult spinal cord injury patients, and is associated with increased risk for high blood pressure, learning disorders, anxiety, and depression. Current treatments for sleep-disordered breathing are associated with high non-compliance, ineffectiveness, and discomfort. Upper limb cyclic movement (passive limb movement) may assist breathing in patients with spinal cord lesions below the cervical vertebrae (paraplegia). Passive limb movement is an innovative treatment option for sleep- disordered breathing which has the potential to effectively treat both children and adults with paraplegia. _x000D_ _x000D_ _x000D_	Behavioral and Social Science; Clinical Research; Injury (total) Accidents/Adverse Effects; Injury - Trauma - (Head and Spine); Lung; Mental Health; Neurodegenerative; Neurosciences; Pediatric; Sleep Research; Spinal Cord Injury	NIH	Non-SBIR/STTR	94800	51192	https://reporter.nih.gov/project-details/8463626	UNIVERSITY OF CALIFORNIA LOS ANGELES	LOS ANGELES	UNITED STATES	CA	NONE	NINR	National Institute of Nursing Research	SCHOOLS OF NURSING	Cardiovascular and Sleep Epidemiology Study Section[CASE]	SCI Motor/Sensory Function	Breathing/Respiration/Cough	Sleep			Assistive Tools				Clinical (Phase 0 or EFS)
1R01NR013601-01	NA	NR013601	716800	8312774	2012	1	R01	DORSEY, SUSAN G	[{'profile_id': 1876261, 'first_name': 'SUSAN', 'middle_name': 'G', 'last_name': 'DORSEY', 'is_contact_pi': True, 'full_name': 'SUSAN G DORSEY', 'title': 'DISTINGUISHED UNIVERSITY PROFESSOR'}, {'profile_id': 1868992, 'first_name': 'ALAN', 'middle_name': 'Ira', 'last_name': 'FADEN', 'is_contact_pi': False, 'full_name': 'ALAN Ira FADEN', 'title': 'PROFESSOR, DEPARTMENT OF ANESTHESIOLOGY'}]	[{'first_name': 'KAREN', 'middle_name': '', 'last_name': 'KEHL', 'full_name': 'KAREN KEHL'}]	MD-07	2012-03-21	2017-02-28	PA-10-006	RP	R01NR013601	Address;Affect;American;Americas;Animal Model;Animals;Antibodies;Astrocytes;Behavior;Bilateral;Binding;Biological Assay;Brain-Derived Neurotrophic Factor;Cell Cycle;Cell Surface Receptors;Cells;Chronic;Cognitive deficits;Contusions;Cyclin-Dependent Kinases;Cyclins;Data;Development;Diabetes Mellitus;Diffuse;Drug Delivery Systems;Early treatment;Effectiveness;Enterobacteria phage P1 Cre recombinase;Epidemic;Epitopes;Event;Functional disorder;Genes;Genetic;Glial Fibrillary Acidic Protein;Growth Factor Receptors;Healthcare;Heart Diseases;Hour;Hyperalgesia;ITGAM gene;In Vitro;Injury;Institute of Medicine (U.S.);Intervention;Knock-in Mouse;Knockout Mice;Length;Location;Malignant Neoplasms;Mediating;Medicine;Messenger RNA;Microarray Analysis;Microglia;Modeling;Molecular Target;Motor;Mus;Neuronal Plasticity;Neurons;Neuropathy;Neurotrophic Tyrosine Kinase Receptor Type 2;Nociception;Pain;Pathway interactions;Patients;Peptides;Phosphotransferases;Population;Process;Productivity;Protein Isoforms;Public Health;RNA Splicing;Recovery;Recovery of Function;Regulation;Reporting;Research;Resistance;Role;Seminal;Sensory;Signal Transduction;Simulate;Spinal;Spinal Cord;Spinal Cord Plasticity;Spinal Injuries;Spinal cord injured survivor;Spinal cord injury;Spinal cord injury patients;Stimulus;Symptoms;Testing;Thermal Hyperalgesias;Time;Tissue-Specific Gene Expression;Transgenic Mice;Traumatic Brain Injury;Tropomyosin;Up-Regulation;Western Blotting;Work;allodynia;c-myc Genes;cdc Genes;cell type;central sensitization;chronic pain;conventional therapy;cost;dorsal horn;drug development;experience;flavopiridol;improved;improved functioning;in vivo;inhibitor/antagonist;mechanical allodynia;mouse model;nestin protein;neuroinflammation;neuron apoptosis;neuronal excitability;new therapeutic target;novel;novel therapeutic intervention;pain receptor;pre-clinical;promoter;receptor;receptor function;response;response to injury;roscovitine;spinal cord injury pain;spontaneous pain;therapeutic target	_x000D_ DESCRIPTION (provided by applicant): Chronic pain is a public health epidemic in the U.S., affecting more than 116 million people and costing greater than $600 billion per year to treat. Spinal cord injury (SCI) results not only in debilitating motor, sensory and cognitive deficits, bu also in a chronic, severe and often unrelenting pain that is largely resistant to conventional treatments (SCI-PAIN). Occurring in as many as 85% of SCI patients, pain starts weeks or months after the original insult, and includes increased pain with noxious stimulation (hyperalgesia), pain in response to previously innocuous stimuli (allodynia), and spontaneous pain. This unremitting pain can be diffuse, bilateral, and usually extends to locations caudal to the spinal injury. The delayed expression of SCI- PAIN and the diffuse localization of painful symptoms suggest that the pathophysiology reflects more than the direct effects at the denervated spinal segments. Indeed, these features of SCI-PAIN strongly suggest the occurrence of maladaptive plasticity in the spinal dorsal horn. An important focus for drug development has been to identify new therapeutic targets/molecules that participate in the spinal cord plasticity associated with the persistence of SCI-PAIN. One promising new therapeutic target, Brain-derived Neurotrophic Factor (BDNF), modulates nociception in the spinal cord. BDNF exerts its effects on nociceptive processing by binding to its full-length, cell surface receptor tropomyosin-related kinase B (trkB.FL) and initiating intracellular signaling. In addition to trkB.FL, the trkB locus also produces a widely-expressed alternatively-spliced truncated isoform, trkB.T1, but the function of this receptor isoform in nociception is largely unknown. TrkB.T1 is upregulated in several non-pain and pain related pathological states and we have reported that the genetic deletion of this receptor in mouse provides significant protection from the development of thermal hyperalgesia and mechanical allodynia across several models of chronic pain. Crucial to this proposal, we have preliminary data showing that trkB.T1 deletion results in significantly improved locomoter recovery and reduced allodynia in a moderate contusion injury mouse model of SCI developed by our group. We conducted differential gene expression studies to examine the potential transcriptional mechanisms regulating these improvements, and found that upregulation of key cell cycle genes correlating with neuronal apoptosis after experimental SCI, are not upregulated in the trkB.T1 null spinal cord. These results suggest that trkB.T1 may be an exciting new molecular target. In this study, we will systematically evaluate, using in vitro and in vivo approaches, whether trkB.T1 regulation of cell cycle genes contributes to SCI-PAIN and determine whether targeting cell cycle genes or trkB.T1, separately or in combination for enhanced effectiveness, can be utilized to develop novel therapeutic interventions to reduce or ameliorate SCI-PAIN. _x000D__x000D_ _x000D__x000D_ PUBLIC HEALTH RELEVANCE: Spinal cord injury causes a devastating loss of motor function. In addition, the majority of patients suffering from spinal cord injury experience chronic, unremitting shooting and stabbing pain that does not go away after taking pain medicines. We have identified potential new therapeutic targets, including a receptor for growth factors. In animals lacking this receptor, pain and motor function are improved. In this study, we will evaluate whether this new target could be used for drug development aimed at reducing or eliminating spinal cord injury pain. _x000D__x000D_ _x000D__x000D_ _x000D__x000D_	Spinal Mechanisms Underlying SCI-Induced Pain: Implications for Targeted Therapy	Spinal cord injury causes a devastating loss of motor function. In addition, the majority of patients suffering from spinal cord injury experience chronic, unremitting shooting and stabbing pain that does not go away after taking pain medicines. We have identified potential new therapeutic targets, including a receptor for growth factors. In animals lacking this receptor, pain and motor function are improved. In this study, we will evaluate whether this new target could be used for drug development aimed at reducing or eliminating spinal cord injury pain. _x000D__x000D_ _x000D__x000D_ _x000D__x000D_	Genetics; Injury (total) Accidents/Adverse Effects; Injury - Trauma - (Head and Spine); Neurodegenerative; Neuropathy; Neurosciences; Pain Conditions - Chronic; Pain Research; Spinal Cord Injury	NIH	Non-SBIR/STTR	466971	249829	https://reporter.nih.gov/project-details/8312774	UNIVERSITY OF MARYLAND BALTIMORE	BALTIMORE	UNITED STATES	MD	NONE	NINR	National Institute of Nursing Research	SCHOOLS OF NURSING	Special Emphasis Panel[ZRG1 NRCS-G (08)]	SCI Pathology & Repair	SCI Pathology/Neuroprotection	SCI Pain			In Vivo Approaches	Modeling/In Vitro/Ex Vivo			Disease-Related Basic
2R01NR013601-06	NA	NR013601	585613	9402486	2017	2	R01	DORSEY, SUSAN G	[{'profile_id': 1876261, 'first_name': 'SUSAN', 'middle_name': 'G', 'last_name': 'DORSEY', 'is_contact_pi': True, 'full_name': 'SUSAN G DORSEY', 'title': 'DISTINGUISHED UNIVERSITY PROFESSOR'}, {'profile_id': 1868992, 'first_name': 'ALAN', 'middle_name': 'Ira', 'last_name': 'FADEN', 'is_contact_pi': False, 'full_name': 'ALAN Ira FADEN', 'title': 'PROFESSOR, DEPARTMENT OF ANESTHESIOLOGY'}, {'profile_id': 9343594, 'first_name': 'Junfang', 'middle_name': '', 'last_name': 'Wu', 'is_contact_pi': False, 'full_name': 'Junfang Wu', 'title': ''}]	[{'first_name': 'KAREN', 'middle_name': '', 'last_name': 'KEHL', 'full_name': 'KAREN KEHL'}]	MD-07	2012-03-21	2022-06-30	PA-16-188	RP	R01NR013601	Adaptor Signaling Protein;Adult;Affect;Analgesics;Astrocytes;Binding;Biological Process;Brain-Derived Neurotrophic Factor;Cell Cycle;Cell Proliferation;Chronic;Confocal Microscopy;Data;Development;Disease;Dose;Down-Regulation;FRS2 gene;Functional disorder;Future;Gene Expression;Gene Expression Regulation;Genes;Genetic;Genetic Transcription;Goals;Grant;Hypersensitivity;Image;In Vitro;Individual;Injury;Knock-in;Knock-in Mouse;Knock-out;Knockout Mice;Lead;Length;Lesion;Maintenance;Mechanics;Mediating;Molecular Genetics;Motor;Movement;Mus;Mutation;Neonatal;Neuropathy;Neurotrophic Tyrosine Kinase Receptor Type 2;Nociception;Pain;Pain management;Pathway interactions;Patients;Phenotype;Phosphotransferases;Physiological;Pilot Projects;Play;Protein Isoforms;Quality of life;Recovery of Function;Regulation;Research;Resistance;Risk;Role;Second Messenger Systems;Signal Pathway;Signal Transduction;Spinal;Spinal Cord;Spinal Cord Contusions;Spinal cord injury;Testing;Therapeutic Intervention;Therapeutic Uses;Tissues;Transgenic Mice;Transgenic Model;Treatment Efficacy;TrkA protein;Tropomyosin;Up-Regulation;Wild Type Mouse;Work;addiction;astrogliosis;base;cdc Genes;cell motility;central pain;central sensitization;chronic pain;dorsal horn;gene therapy;genetic approach;immune function;in vivo;inhibitor/antagonist;innovative technologies;insight;migration;mouse model;mutant;neuroinflammation;new therapeutic target;novel therapeutics;painful neuropathy;receptor;response;spinal cord injury pain;targeted treatment;transcriptome sequencing;transcriptomics;two-photon	Project Summary_x000D_ Spinal cord injury (SCI) causes not only in sensorimotor deficits, but also in a chronic, severe and often_x000D_ unrelenting pain (SCI-pain) that occurs in as many as 85% of patients. SCI-pain has neuropathic features and_x000D_ is often resistant to conventional pain therapy. The latter may reflect, in part, an incomplete understanding of_x000D_ injury mechanisms. Identifying mechanisms responsible for post-injury neuropathic pain could provide targets_x000D_ for more effective therapeutic interventions. We identified a promising new therapeutic target trkB.T1, a_x000D_ truncated isoform of the brain-derived neurotrophic factor receptor‚Äîtropomyosin related kinase B (trkB). In_x000D_ mouse models of neuropathic pain including SCI, genetic deletion of trkB.T1 reduces both mechanical and_x000D_ thermal hypersensitivity. However, the precise cellular mechanisms underlying this finding are not fully_x000D_ understood. The purpose of this study is to investigate how trkB.T1 drives post-injury neuropathic pain via_x000D_ astrocyte dysfunction and test the hypothesis that astrocytic trkB.T1 functions as a key mechanism in post-_x000D_ injury reactive astrogliosis, through altered transcriptional programming that controls cellular movement and_x000D_ immune function, thus affecting chronic pain after spinal cord injury._x000D_ We will use astrocytic trkB.T1 knock out (KO), Nox2 KO, and trkB.T1-KFG knock in transgenic mice and in vivo_x000D_ and in vitro innovatively technologies to determine the mechanisms of SCI-triggered trkB.T1 elevation on post-_x000D_ injury hyperpathia. Aim 1 will determine the function and mechanisms of the trkB.T1/[Ca2+]i/Nox2_x000D_ pathway in astrocytes after SCI. Multiple quantitative assessments of astrogliosis will be combined with a_x000D_ genetic intervention targeting trkB.T1 to test the hypothesis that SCI-triggered trkB.T1 elevation in astrocytes_x000D_ increases [Ca2+]i and Nox2 activity, contributing to neuroinflammation and hyperpathia. Aim 2 will elucidate_x000D_ the role of astrocytic Nox2 signaling in post-injury hyperpathia. We will utilize genetic intervention to_x000D_ delete trkB.T1-dependent up-regulation of Nox2 in astrocytes, and evaluate the effects on astrocytic Nox2 on_x000D_ neuropathic pain after SCI. Aim 3 will determine the role for the KFG domain on trkB.T1 in the regulation_x000D_ of astrocyte function and SCI-Pain. Complimentary cellular, molecular, and genetic approaches will be used_x000D_ to test the hypothesis that KFG domain of trkB.T1 regulates trkB.T1 function in response to BDNF, and_x000D_ mutation of KFG domain abolishes post-injury neuropathic pain._x000D_ Our study will be the first to implicate astrocytic trkB.T1-mediated [Ca2+]i/Nox2 signaling in the pathophysiology_x000D_ of SCI. Our data should establish that second messenger binding to the intracellular KFG domain on trkB.T1 is_x000D_ a physiologically important mechanism that regulates trkB.T1-mediated pain signaling. These observations_x000D_ may lead to novel therapeutic targets for neuropathic pain in a wide range of disease states.	Spinal Mechanisms Underlying SCI-Induced Pain: Implications for Targeted Therapy	Project Narrative_x000D_ Spinal cord injury (SCI) causes a chronic, severe and often unrelenting pain (SCI-pain) that occurs in as many_x000D_ as 85% of patients. It has neuropathic features and is often resistant to conventional pain therapy. The aim of_x000D_ our research is to understand the mechanisms responsible for post-injury neuropathic pain in order to allow_x000D_ future development of novel therapies. In particular, we will target the signaling pathway of trkB.T1, a truncated_x000D_ isoform of the brain-derived neurotrophic factor (BDNF) receptor‚Äîtropomyosin related kinase B (trkB), in order_x000D_ to decrease damage and increase functional recovery after SCI.	Biotechnology; Genetics; Injury (total) Accidents/Adverse Effects; Injury - Trauma - (Head and Spine); Neurodegenerative; Neurosciences; Pain Conditions - Chronic; Pain Research; Peripheral Neuropathy; Spinal Cord Injury	NIH	Non-SBIR/STTR	379842	205771	https://reporter.nih.gov/project-details/9402486	UNIVERSITY OF MARYLAND BALTIMORE	BALTIMORE	UNITED STATES	MD	NONE	NINR	National Institute of Nursing Research	SCHOOLS OF NURSING	Nursing and Related Clinical Sciences Study Section[NRCS]	SCI Pathology & Repair	SCI Pathology/Neuroprotection	SCI Pain			In Vivo Approaches	Modeling/In Vitro/Ex Vivo			Disease-Related Basic
5R01NR013601-10	NA	NR013601	542043	10207775	2021	5	R01	DORSEY, SUSAN G	[{'profile_id': 1876261, 'first_name': 'SUSAN', 'middle_name': 'G', 'last_name': 'DORSEY', 'is_contact_pi': True, 'full_name': 'SUSAN G DORSEY', 'title': 'DISTINGUISHED UNIVERSITY PROFESSOR'}, {'profile_id': 1868992, 'first_name': 'ALAN', 'middle_name': 'Ira', 'last_name': 'FADEN', 'is_contact_pi': False, 'full_name': 'ALAN Ira FADEN', 'title': 'PROFESSOR, DEPARTMENT OF ANESTHESIOLOGY'}, {'profile_id': 9343594, 'first_name': 'Junfang', 'middle_name': '', 'last_name': 'Wu', 'is_contact_pi': False, 'full_name': 'Junfang Wu', 'title': ''}]	[{'first_name': 'KAREN', 'middle_name': '', 'last_name': 'KEHL', 'full_name': 'KAREN KEHL'}]	MD-07	2012-03-21	2024-06-30	PA-16-188	RP	R01NR013601	Adaptor Signaling Protein;Adult;Affect;Analgesics;Astrocytes;Binding;Biological Process;Brain-Derived Neurotrophic Factor;Cell Cycle;Cell Proliferation;Chronic;Confocal Microscopy;Data;Development;Disease;Dose;Down-Regulation;FRS2 gene;Functional disorder;Future;Gene Expression;Gene Expression Regulation;Genes;Genetic;Genetic Transcription;Goals;Grant;Hypersensitivity;Image;In Vitro;Individual;Injury;Knock-in;Knock-in Mouse;Knock-out;Knockout Mice;Lead;Length;Lesion;Maintenance;Mechanics;Mediating;Molecular Genetics;Motor;Movement;Mus;Mutation;NADP;Neonatal;Neuropathy;Neurotrophic Tyrosine Kinase Receptor Type 2;Nociception;Pain;Pain management;Pathway interactions;Patients;Phenotype;Phosphotransferases;Physiological;Pilot Projects;Play;Protein Isoforms;Quality of life;Recovery of Function;Regulation;Research;Resistance;Risk;Role;Second Messenger Systems;Signal Pathway;Signal Transduction;Spinal;Spinal Cord;Spinal Cord Contusions;Spinal cord injury;Testing;Therapeutic Intervention;Therapeutic Uses;Tissues;Transgenic Mice;Transgenic Model;TrkA protein;Tropomyosin;Up-Regulation;Wild Type Mouse;Work;addiction;astrogliosis;base;cdc Genes;cell motility;central pain;central sensitization;chronic pain;dorsal horn;gene therapy;genetic approach;immune function;in vivo;inhibitor/antagonist;innovative technologies;insight;migration;mouse model;mutant;neuroinflammation;new therapeutic target;novel therapeutics;pain reduction;pain signal;painful neuropathy;receptor;response;spinal cord injury pain;targeted treatment;therapeutically effective;transcriptome sequencing;transcriptomics;two-photon	Project Summary_x000D_ Spinal cord injury (SCI) causes not only in sensorimotor deficits, but also in a chronic, severe and often_x000D_ unrelenting pain (SCI-pain) that occurs in as many as 85% of patients. SCI-pain has neuropathic features and_x000D_ is often resistant to conventional pain therapy. The latter may reflect, in part, an incomplete understanding of_x000D_ injury mechanisms. Identifying mechanisms responsible for post-injury neuropathic pain could provide targets_x000D_ for more effective therapeutic interventions. We identified a promising new therapeutic target trkB.T1, a_x000D_ truncated isoform of the brain-derived neurotrophic factor receptor‚Äîtropomyosin related kinase B (trkB). In_x000D_ mouse models of neuropathic pain including SCI, genetic deletion of trkB.T1 reduces both mechanical and_x000D_ thermal hypersensitivity. However, the precise cellular mechanisms underlying this finding are not fully_x000D_ understood. The purpose of this study is to investigate how trkB.T1 drives post-injury neuropathic pain via_x000D_ astrocyte dysfunction and test the hypothesis that astrocytic trkB.T1 functions as a key mechanism in post-_x000D_ injury reactive astrogliosis, through altered transcriptional programming that controls cellular movement and_x000D_ immune function, thus affecting chronic pain after spinal cord injury._x000D_ We will use astrocytic trkB.T1 knock out (KO), Nox2 KO, and trkB.T1-KFG knock in transgenic mice and in vivo_x000D_ and in vitro innovatively technologies to determine the mechanisms of SCI-triggered trkB.T1 elevation on post-_x000D_ injury hyperpathia. Aim 1 will determine the function and mechanisms of the trkB.T1/[Ca2+]i/Nox2_x000D_ pathway in astrocytes after SCI. Multiple quantitative assessments of astrogliosis will be combined with a_x000D_ genetic intervention targeting trkB.T1 to test the hypothesis that SCI-triggered trkB.T1 elevation in astrocytes_x000D_ increases [Ca2+]i and Nox2 activity, contributing to neuroinflammation and hyperpathia. Aim 2 will elucidate_x000D_ the role of astrocytic Nox2 signaling in post-injury hyperpathia. We will utilize genetic intervention to_x000D_ delete trkB.T1-dependent up-regulation of Nox2 in astrocytes, and evaluate the effects on astrocytic Nox2 on_x000D_ neuropathic pain after SCI. Aim 3 will determine the role for the KFG domain on trkB.T1 in the regulation_x000D_ of astrocyte function and SCI-Pain. Complimentary cellular, molecular, and genetic approaches will be used_x000D_ to test the hypothesis that KFG domain of trkB.T1 regulates trkB.T1 function in response to BDNF, and_x000D_ mutation of KFG domain abolishes post-injury neuropathic pain._x000D_ Our study will be the first to implicate astrocytic trkB.T1-mediated [Ca2+]i/Nox2 signaling in the pathophysiology_x000D_ of SCI. Our data should establish that second messenger binding to the intracellular KFG domain on trkB.T1 is_x000D_ a physiologically important mechanism that regulates trkB.T1-mediated pain signaling. These observations_x000D_ may lead to novel therapeutic targets for neuropathic pain in a wide range of disease states.	Spinal Mechanisms Underlying SCI-Induced Pain: Implications for Targeted Therapy	Project Narrative_x000D_ Spinal cord injury (SCI) causes a chronic, severe and often unrelenting pain (SCI-pain) that occurs in as many_x000D_ as 85% of patients. It has neuropathic features and is often resistant to conventional pain therapy. The aim of_x000D_ our research is to understand the mechanisms responsible for post-injury neuropathic pain in order to allow_x000D_ future development of novel therapies. In particular, we will target the signaling pathway of trkB.T1, a truncated_x000D_ isoform of the brain-derived neurotrophic factor (BDNF) receptor‚Äîtropomyosin related kinase B (trkB), in order_x000D_ to decrease damage and increase functional recovery after SCI.	Biotechnology; Chronic Pain; Genetics; Neurodegenerative; Neurosciences; Pain Research; Peripheral Neuropathy; Physical Injury - Accidents and Adverse Effects; Regenerative Medicine; Spinal Cord Injury; Traumatic Head and Spine Injury	NIH	Non-SBIR/STTR	351641	190402	https://reporter.nih.gov/project-details/10207775	UNIVERSITY OF MARYLAND BALTIMORE	BALTIMORE	UNITED STATES	MD	NONE	NINR	National Institute of Nursing Research	SCHOOLS OF NURSING	Nursing and Related Clinical Sciences Study Section[NRCS]	SCI Pathology & Repair	SCI Pathology/Neuroprotection	SCI Pain			In Vivo Approaches	Modeling/In Vitro/Ex Vivo			Disease-Related Basic
5R01NR013601-07	NA	NR013601	574455	9564208	2018	5	R01	DORSEY, SUSAN G	[{'profile_id': 1876261, 'first_name': 'SUSAN', 'middle_name': 'G', 'last_name': 'DORSEY', 'is_contact_pi': True, 'full_name': 'SUSAN G DORSEY', 'title': 'DISTINGUISHED UNIVERSITY PROFESSOR'}, {'profile_id': 1868992, 'first_name': 'ALAN', 'middle_name': 'Ira', 'last_name': 'FADEN', 'is_contact_pi': False, 'full_name': 'ALAN Ira FADEN', 'title': 'PROFESSOR, DEPARTMENT OF ANESTHESIOLOGY'}, {'profile_id': 9343594, 'first_name': 'Junfang', 'middle_name': '', 'last_name': 'Wu', 'is_contact_pi': False, 'full_name': 'Junfang Wu', 'title': ''}]	[{'first_name': 'KAREN', 'middle_name': '', 'last_name': 'KEHL', 'full_name': 'KAREN KEHL'}]	MD-07	2012-03-21	2022-06-30	PA-16-188	RP	R01NR013601	Adaptor Signaling Protein;Adult;Affect;Analgesics;Astrocytes;Binding;Biological Process;Brain-Derived Neurotrophic Factor;Cell Cycle;Cell Proliferation;Chronic;Confocal Microscopy;Data;Development;Disease;Dose;Down-Regulation;FRS2 gene;Functional disorder;Future;Gene Expression;Gene Expression Regulation;Genes;Genetic;Genetic Transcription;Goals;Grant;Hypersensitivity;Image;In Vitro;Individual;Injury;Knock-in;Knock-in Mouse;Knock-out;Knockout Mice;Lead;Length;Lesion;Maintenance;Mechanics;Mediating;Molecular Genetics;Motor;Movement;Mus;Mutation;NADP;Neonatal;Neuropathy;Neurotrophic Tyrosine Kinase Receptor Type 2;Nociception;Pain;Pain management;Pathway interactions;Patients;Phenotype;Phosphotransferases;Physiological;Pilot Projects;Play;Protein Isoforms;Quality of life;Recovery of Function;Regulation;Research;Resistance;Risk;Role;Second Messenger Systems;Signal Pathway;Signal Transduction;Spinal;Spinal Cord;Spinal Cord Contusions;Spinal cord injury;Testing;Therapeutic Intervention;Therapeutic Uses;Tissues;Transgenic Mice;Transgenic Model;Treatment Efficacy;TrkA protein;Tropomyosin;Up-Regulation;Wild Type Mouse;Work;addiction;astrogliosis;base;cdc Genes;cell motility;central pain;central sensitization;chronic pain;dorsal horn;gene therapy;genetic approach;immune function;in vivo;inhibitor/antagonist;innovative technologies;insight;migration;mouse model;mutant;neuroinflammation;new therapeutic target;novel therapeutics;pain reduction;pain signal;painful neuropathy;receptor;response;spinal cord injury pain;targeted treatment;transcriptome sequencing;transcriptomics;two-photon	Project Summary_x000D_ Spinal cord injury (SCI) causes not only in sensorimotor deficits, but also in a chronic, severe and often_x000D_ unrelenting pain (SCI-pain) that occurs in as many as 85% of patients. SCI-pain has neuropathic features and_x000D_ is often resistant to conventional pain therapy. The latter may reflect, in part, an incomplete understanding of_x000D_ injury mechanisms. Identifying mechanisms responsible for post-injury neuropathic pain could provide targets_x000D_ for more effective therapeutic interventions. We identified a promising new therapeutic target trkB.T1, a_x000D_ truncated isoform of the brain-derived neurotrophic factor receptor‚Äîtropomyosin related kinase B (trkB). In_x000D_ mouse models of neuropathic pain including SCI, genetic deletion of trkB.T1 reduces both mechanical and_x000D_ thermal hypersensitivity. However, the precise cellular mechanisms underlying this finding are not fully_x000D_ understood. The purpose of this study is to investigate how trkB.T1 drives post-injury neuropathic pain via_x000D_ astrocyte dysfunction and test the hypothesis that astrocytic trkB.T1 functions as a key mechanism in post-_x000D_ injury reactive astrogliosis, through altered transcriptional programming that controls cellular movement and_x000D_ immune function, thus affecting chronic pain after spinal cord injury._x000D_ We will use astrocytic trkB.T1 knock out (KO), Nox2 KO, and trkB.T1-KFG knock in transgenic mice and in vivo_x000D_ and in vitro innovatively technologies to determine the mechanisms of SCI-triggered trkB.T1 elevation on post-_x000D_ injury hyperpathia. Aim 1 will determine the function and mechanisms of the trkB.T1/[Ca2+]i/Nox2_x000D_ pathway in astrocytes after SCI. Multiple quantitative assessments of astrogliosis will be combined with a_x000D_ genetic intervention targeting trkB.T1 to test the hypothesis that SCI-triggered trkB.T1 elevation in astrocytes_x000D_ increases [Ca2+]i and Nox2 activity, contributing to neuroinflammation and hyperpathia. Aim 2 will elucidate_x000D_ the role of astrocytic Nox2 signaling in post-injury hyperpathia. We will utilize genetic intervention to_x000D_ delete trkB.T1-dependent up-regulation of Nox2 in astrocytes, and evaluate the effects on astrocytic Nox2 on_x000D_ neuropathic pain after SCI. Aim 3 will determine the role for the KFG domain on trkB.T1 in the regulation_x000D_ of astrocyte function and SCI-Pain. Complimentary cellular, molecular, and genetic approaches will be used_x000D_ to test the hypothesis that KFG domain of trkB.T1 regulates trkB.T1 function in response to BDNF, and_x000D_ mutation of KFG domain abolishes post-injury neuropathic pain._x000D_ Our study will be the first to implicate astrocytic trkB.T1-mediated [Ca2+]i/Nox2 signaling in the pathophysiology_x000D_ of SCI. Our data should establish that second messenger binding to the intracellular KFG domain on trkB.T1 is_x000D_ a physiologically important mechanism that regulates trkB.T1-mediated pain signaling. These observations_x000D_ may lead to novel therapeutic targets for neuropathic pain in a wide range of disease states.	Spinal Mechanisms Underlying SCI-Induced Pain: Implications for Targeted Therapy	Project Narrative_x000D_ Spinal cord injury (SCI) causes a chronic, severe and often unrelenting pain (SCI-pain) that occurs in as many_x000D_ as 85% of patients. It has neuropathic features and is often resistant to conventional pain therapy. The aim of_x000D_ our research is to understand the mechanisms responsible for post-injury neuropathic pain in order to allow_x000D_ future development of novel therapies. In particular, we will target the signaling pathway of trkB.T1, a truncated_x000D_ isoform of the brain-derived neurotrophic factor (BDNF) receptor‚Äîtropomyosin related kinase B (trkB), in order_x000D_ to decrease damage and increase functional recovery after SCI.	Biotechnology; Chronic Pain; Genetics; Injury (total) Accidents/Adverse Effects; Injury - Trauma - (Head and Spine); Neurodegenerative; Neurosciences; Pain Research; Peripheral Neuropathy; Spinal Cord Injury	NIH	Non-SBIR/STTR	372620	201835	https://reporter.nih.gov/project-details/9564208	UNIVERSITY OF MARYLAND BALTIMORE	BALTIMORE	UNITED STATES	MD	NONE	NINR	National Institute of Nursing Research	SCHOOLS OF NURSING	Nursing and Related Clinical Sciences Study Section[NRCS]	SCI Pathology & Repair	SCI Pathology/Neuroprotection	SCI Pain			In Vivo Approaches	Modeling/In Vitro/Ex Vivo			Disease-Related Basic
5R01NR013601-08	NA	NR013601	563718	9734177	2019	5	R01	DORSEY, SUSAN G	[{'profile_id': 1876261, 'first_name': 'SUSAN', 'middle_name': 'G', 'last_name': 'DORSEY', 'is_contact_pi': True, 'full_name': 'SUSAN G DORSEY', 'title': 'DISTINGUISHED UNIVERSITY PROFESSOR'}, {'profile_id': 1868992, 'first_name': 'ALAN', 'middle_name': 'Ira', 'last_name': 'FADEN', 'is_contact_pi': False, 'full_name': 'ALAN Ira FADEN', 'title': 'PROFESSOR, DEPARTMENT OF ANESTHESIOLOGY'}, {'profile_id': 9343594, 'first_name': 'Junfang', 'middle_name': '', 'last_name': 'Wu', 'is_contact_pi': False, 'full_name': 'Junfang Wu', 'title': ''}]	[{'first_name': 'KAREN', 'middle_name': '', 'last_name': 'KEHL', 'full_name': 'KAREN KEHL'}]	MD-07	2012-03-21	2022-06-30	PA-16-188	RP	R01NR013601	Adaptor Signaling Protein;Adult;Affect;Analgesics;Astrocytes;Binding;Biological Process;Brain-Derived Neurotrophic Factor;Cell Cycle;Cell Proliferation;Chronic;Confocal Microscopy;Data;Development;Disease;Dose;Down-Regulation;FRS2 gene;Functional disorder;Future;Gene Expression;Gene Expression Regulation;Genes;Genetic;Genetic Transcription;Goals;Grant;Hypersensitivity;Image;In Vitro;Individual;Injury;Knock-in;Knock-in Mouse;Knock-out;Knockout Mice;Lead;Length;Lesion;Maintenance;Mechanics;Mediating;Molecular Genetics;Motor;Movement;Mus;Mutation;NADP;Neonatal;Neuropathy;Neurotrophic Tyrosine Kinase Receptor Type 2;Nociception;Pain;Pain management;Pathway interactions;Patients;Phenotype;Phosphotransferases;Physiological;Pilot Projects;Play;Protein Isoforms;Quality of life;Recovery of Function;Regulation;Research;Resistance;Risk;Role;Second Messenger Systems;Signal Pathway;Signal Transduction;Spinal;Spinal Cord;Spinal Cord Contusions;Spinal cord injury;Testing;Therapeutic Intervention;Therapeutic Uses;Tissues;Transgenic Mice;Transgenic Model;Treatment Efficacy;TrkA protein;Tropomyosin;Up-Regulation;Wild Type Mouse;Work;addiction;astrogliosis;base;cdc Genes;cell motility;central pain;central sensitization;chronic pain;dorsal horn;gene therapy;genetic approach;immune function;in vivo;inhibitor/antagonist;innovative technologies;insight;migration;mouse model;mutant;neuroinflammation;new therapeutic target;novel therapeutics;pain reduction;pain signal;painful neuropathy;receptor;response;spinal cord injury pain;targeted treatment;transcriptome sequencing;transcriptomics;two-photon	Project Summary_x000D_ Spinal cord injury (SCI) causes not only in sensorimotor deficits, but also in a chronic, severe and often_x000D_ unrelenting pain (SCI-pain) that occurs in as many as 85% of patients. SCI-pain has neuropathic features and_x000D_ is often resistant to conventional pain therapy. The latter may reflect, in part, an incomplete understanding of_x000D_ injury mechanisms. Identifying mechanisms responsible for post-injury neuropathic pain could provide targets_x000D_ for more effective therapeutic interventions. We identified a promising new therapeutic target trkB.T1, a_x000D_ truncated isoform of the brain-derived neurotrophic factor receptor‚Äîtropomyosin related kinase B (trkB). In_x000D_ mouse models of neuropathic pain including SCI, genetic deletion of trkB.T1 reduces both mechanical and_x000D_ thermal hypersensitivity. However, the precise cellular mechanisms underlying this finding are not fully_x000D_ understood. The purpose of this study is to investigate how trkB.T1 drives post-injury neuropathic pain via_x000D_ astrocyte dysfunction and test the hypothesis that astrocytic trkB.T1 functions as a key mechanism in post-_x000D_ injury reactive astrogliosis, through altered transcriptional programming that controls cellular movement and_x000D_ immune function, thus affecting chronic pain after spinal cord injury._x000D_ We will use astrocytic trkB.T1 knock out (KO), Nox2 KO, and trkB.T1-KFG knock in transgenic mice and in vivo_x000D_ and in vitro innovatively technologies to determine the mechanisms of SCI-triggered trkB.T1 elevation on post-_x000D_ injury hyperpathia. Aim 1 will determine the function and mechanisms of the trkB.T1/[Ca2+]i/Nox2_x000D_ pathway in astrocytes after SCI. Multiple quantitative assessments of astrogliosis will be combined with a_x000D_ genetic intervention targeting trkB.T1 to test the hypothesis that SCI-triggered trkB.T1 elevation in astrocytes_x000D_ increases [Ca2+]i and Nox2 activity, contributing to neuroinflammation and hyperpathia. Aim 2 will elucidate_x000D_ the role of astrocytic Nox2 signaling in post-injury hyperpathia. We will utilize genetic intervention to_x000D_ delete trkB.T1-dependent up-regulation of Nox2 in astrocytes, and evaluate the effects on astrocytic Nox2 on_x000D_ neuropathic pain after SCI. Aim 3 will determine the role for the KFG domain on trkB.T1 in the regulation_x000D_ of astrocyte function and SCI-Pain. Complimentary cellular, molecular, and genetic approaches will be used_x000D_ to test the hypothesis that KFG domain of trkB.T1 regulates trkB.T1 function in response to BDNF, and_x000D_ mutation of KFG domain abolishes post-injury neuropathic pain._x000D_ Our study will be the first to implicate astrocytic trkB.T1-mediated [Ca2+]i/Nox2 signaling in the pathophysiology_x000D_ of SCI. Our data should establish that second messenger binding to the intracellular KFG domain on trkB.T1 is_x000D_ a physiologically important mechanism that regulates trkB.T1-mediated pain signaling. These observations_x000D_ may lead to novel therapeutic targets for neuropathic pain in a wide range of disease states.	Spinal Mechanisms Underlying SCI-Induced Pain: Implications for Targeted Therapy	Project Narrative_x000D_ Spinal cord injury (SCI) causes a chronic, severe and often unrelenting pain (SCI-pain) that occurs in as many_x000D_ as 85% of patients. It has neuropathic features and is often resistant to conventional pain therapy. The aim of_x000D_ our research is to understand the mechanisms responsible for post-injury neuropathic pain in order to allow_x000D_ future development of novel therapies. In particular, we will target the signaling pathway of trkB.T1, a truncated_x000D_ isoform of the brain-derived neurotrophic factor (BDNF) receptor‚Äîtropomyosin related kinase B (trkB), in order_x000D_ to decrease damage and increase functional recovery after SCI.	Biotechnology; Chronic Pain; Genetics; Injury (total) Accidents/Adverse Effects; Injury - Trauma - (Head and Spine); Neurodegenerative; Neurosciences; Pain Research; Peripheral Neuropathy; Spinal Cord Injury	NIH	Non-SBIR/STTR	365670	198048	https://reporter.nih.gov/project-details/9734177	UNIVERSITY OF MARYLAND BALTIMORE	BALTIMORE	UNITED STATES	MD	NONE	NINR	National Institute of Nursing Research	SCHOOLS OF NURSING	Nursing and Related Clinical Sciences Study Section[NRCS]	SCI Pathology & Repair	SCI Pathology/Neuroprotection	SCI Pain			In Vivo Approaches	Modeling/In Vitro/Ex Vivo			Disease-Related Basic
5R01NR013601-09	NA	NR013601	552765	9970270	2020	5	R01	DORSEY, SUSAN G	[{'profile_id': 1876261, 'first_name': 'SUSAN', 'middle_name': 'G', 'last_name': 'DORSEY', 'is_contact_pi': True, 'full_name': 'SUSAN G DORSEY', 'title': 'DISTINGUISHED UNIVERSITY PROFESSOR'}, {'profile_id': 1868992, 'first_name': 'ALAN', 'middle_name': 'Ira', 'last_name': 'FADEN', 'is_contact_pi': False, 'full_name': 'ALAN Ira FADEN', 'title': 'PROFESSOR, DEPARTMENT OF ANESTHESIOLOGY'}, {'profile_id': 9343594, 'first_name': 'Junfang', 'middle_name': '', 'last_name': 'Wu', 'is_contact_pi': False, 'full_name': 'Junfang Wu', 'title': ''}]	[{'first_name': 'KAREN', 'middle_name': '', 'last_name': 'KEHL', 'full_name': 'KAREN KEHL'}]	MD-07	2012-03-21	2022-06-30	PA-16-188	RP	R01NR013601	Adaptor Signaling Protein;Adult;Affect;Analgesics;Astrocytes;Binding;Biological Process;Brain-Derived Neurotrophic Factor;Cell Cycle;Cell Proliferation;Chronic;Confocal Microscopy;Data;Development;Disease;Dose;Down-Regulation;FRS2 gene;Functional disorder;Future;Gene Expression;Gene Expression Regulation;Genes;Genetic;Genetic Transcription;Goals;Grant;Hypersensitivity;Image;In Vitro;Individual;Injury;Knock-in;Knock-in Mouse;Knock-out;Knockout Mice;Lead;Length;Lesion;Maintenance;Mechanics;Mediating;Molecular Genetics;Motor;Movement;Mus;Mutation;NADP;Neonatal;Neuropathy;Neurotrophic Tyrosine Kinase Receptor Type 2;Nociception;Pain;Pain management;Pathway interactions;Patients;Phenotype;Phosphotransferases;Physiological;Pilot Projects;Play;Protein Isoforms;Quality of life;Recovery of Function;Regulation;Research;Resistance;Risk;Role;Second Messenger Systems;Signal Pathway;Signal Transduction;Spinal;Spinal Cord;Spinal Cord Contusions;Spinal cord injury;Testing;Therapeutic Intervention;Therapeutic Uses;Tissues;Transgenic Mice;Transgenic Model;Treatment Efficacy;TrkA protein;Tropomyosin;Up-Regulation;Wild Type Mouse;Work;addiction;astrogliosis;base;cdc Genes;cell motility;central pain;central sensitization;chronic pain;dorsal horn;gene therapy;genetic approach;immune function;in vivo;inhibitor/antagonist;innovative technologies;insight;migration;mouse model;mutant;neuroinflammation;new therapeutic target;novel therapeutics;pain reduction;pain signal;painful neuropathy;receptor;response;spinal cord injury pain;targeted treatment;transcriptome sequencing;transcriptomics;two-photon	Project Summary_x000D_ Spinal cord injury (SCI) causes not only in sensorimotor deficits, but also in a chronic, severe and often_x000D_ unrelenting pain (SCI-pain) that occurs in as many as 85% of patients. SCI-pain has neuropathic features and_x000D_ is often resistant to conventional pain therapy. The latter may reflect, in part, an incomplete understanding of_x000D_ injury mechanisms. Identifying mechanisms responsible for post-injury neuropathic pain could provide targets_x000D_ for more effective therapeutic interventions. We identified a promising new therapeutic target trkB.T1, a_x000D_ truncated isoform of the brain-derived neurotrophic factor receptor‚Äîtropomyosin related kinase B (trkB). In_x000D_ mouse models of neuropathic pain including SCI, genetic deletion of trkB.T1 reduces both mechanical and_x000D_ thermal hypersensitivity. However, the precise cellular mechanisms underlying this finding are not fully_x000D_ understood. The purpose of this study is to investigate how trkB.T1 drives post-injury neuropathic pain via_x000D_ astrocyte dysfunction and test the hypothesis that astrocytic trkB.T1 functions as a key mechanism in post-_x000D_ injury reactive astrogliosis, through altered transcriptional programming that controls cellular movement and_x000D_ immune function, thus affecting chronic pain after spinal cord injury._x000D_ We will use astrocytic trkB.T1 knock out (KO), Nox2 KO, and trkB.T1-KFG knock in transgenic mice and in vivo_x000D_ and in vitro innovatively technologies to determine the mechanisms of SCI-triggered trkB.T1 elevation on post-_x000D_ injury hyperpathia. Aim 1 will determine the function and mechanisms of the trkB.T1/[Ca2+]i/Nox2_x000D_ pathway in astrocytes after SCI. Multiple quantitative assessments of astrogliosis will be combined with a_x000D_ genetic intervention targeting trkB.T1 to test the hypothesis that SCI-triggered trkB.T1 elevation in astrocytes_x000D_ increases [Ca2+]i and Nox2 activity, contributing to neuroinflammation and hyperpathia. Aim 2 will elucidate_x000D_ the role of astrocytic Nox2 signaling in post-injury hyperpathia. We will utilize genetic intervention to_x000D_ delete trkB.T1-dependent up-regulation of Nox2 in astrocytes, and evaluate the effects on astrocytic Nox2 on_x000D_ neuropathic pain after SCI. Aim 3 will determine the role for the KFG domain on trkB.T1 in the regulation_x000D_ of astrocyte function and SCI-Pain. Complimentary cellular, molecular, and genetic approaches will be used_x000D_ to test the hypothesis that KFG domain of trkB.T1 regulates trkB.T1 function in response to BDNF, and_x000D_ mutation of KFG domain abolishes post-injury neuropathic pain._x000D_ Our study will be the first to implicate astrocytic trkB.T1-mediated [Ca2+]i/Nox2 signaling in the pathophysiology_x000D_ of SCI. Our data should establish that second messenger binding to the intracellular KFG domain on trkB.T1 is_x000D_ a physiologically important mechanism that regulates trkB.T1-mediated pain signaling. These observations_x000D_ may lead to novel therapeutic targets for neuropathic pain in a wide range of disease states.	Spinal Mechanisms Underlying SCI-Induced Pain: Implications for Targeted Therapy	Project Narrative_x000D_ Spinal cord injury (SCI) causes a chronic, severe and often unrelenting pain (SCI-pain) that occurs in as many_x000D_ as 85% of patients. It has neuropathic features and is often resistant to conventional pain therapy. The aim of_x000D_ our research is to understand the mechanisms responsible for post-injury neuropathic pain in order to allow_x000D_ future development of novel therapies. In particular, we will target the signaling pathway of trkB.T1, a truncated_x000D_ isoform of the brain-derived neurotrophic factor (BDNF) receptor‚Äîtropomyosin related kinase B (trkB), in order_x000D_ to decrease damage and increase functional recovery after SCI.	Biotechnology; Chronic Pain; Genetics; Injury - Trauma - (Head and Spine); Neurodegenerative; Neurosciences; Pain Research; Peripheral Neuropathy; Physical Injury - Accidents and Adverse Effects; Spinal Cord Injury	NIH	Non-SBIR/STTR	358581	194184	https://reporter.nih.gov/project-details/9970270	UNIVERSITY OF MARYLAND BALTIMORE	BALTIMORE	UNITED STATES	MD	NONE	NINR	National Institute of Nursing Research	SCHOOLS OF NURSING	Nursing and Related Clinical Sciences Study Section[NRCS]	SCI Pathology & Repair	SCI Pathology/Neuroprotection	SCI Pain			In Vivo Approaches	Modeling/In Vitro/Ex Vivo			Disease-Related Basic
5R01NR013601-02	NA	NR013601	670256	8447411	2013	5	R01	DORSEY, SUSAN G	[{'profile_id': 1876261, 'first_name': 'SUSAN', 'middle_name': 'G', 'last_name': 'DORSEY', 'is_contact_pi': True, 'full_name': 'SUSAN G DORSEY', 'title': 'DISTINGUISHED UNIVERSITY PROFESSOR'}, {'profile_id': 1868992, 'first_name': 'ALAN', 'middle_name': 'Ira', 'last_name': 'FADEN', 'is_contact_pi': False, 'full_name': 'ALAN Ira FADEN', 'title': 'PROFESSOR, DEPARTMENT OF ANESTHESIOLOGY'}]	[{'first_name': 'KAREN', 'middle_name': '', 'last_name': 'KEHL', 'full_name': 'KAREN KEHL'}]	MD-07	2012-03-21	2017-02-28	PA-10-006	RP	R01NR013601	Address;Affect;American;Americas;Animal Model;Animals;Antibodies;Astrocytes;Behavior;Bilateral;Binding;Biological Assay;Brain-Derived Neurotrophic Factor;Cell Cycle;Cell Surface Receptors;Cells;Chronic;Cognitive deficits;Contusions;Cyclin-Dependent Kinases;Cyclins;Data;Development;Diabetes Mellitus;Diffuse;Drug Targeting;Early treatment;Effectiveness;Enterobacteria phage P1 Cre recombinase;Epidemic;Epitopes;Event;Functional disorder;Genes;Genetic;Glial Fibrillary Acidic Protein;Growth Factor Receptors;Healthcare;Heart Diseases;Hour;Hyperalgesia;ITGAM gene;In Vitro;Injury;Institute of Medicine (U.S.);Intervention;Knock-in Mouse;Knockout Mice;Length;Location;Malignant Neoplasms;Mediating;Medicine;Messenger RNA;Microarray Analysis;Microglia;Modeling;Molecular Target;Motor;Mus;Neuronal Plasticity;Neurons;Neuropathy;Neurotrophic Tyrosine Kinase Receptor Type 2;Nociception;Pain;Pathway interactions;Patients;Peptides;Phosphotransferases;Population;Process;Productivity;Protein Isoforms;Public Health;RNA Splicing;Recovery;Recovery of Function;Regulation;Reporting;Research;Resistance;Role;Seminal;Sensory;Signal Transduction;Simulate;Spinal;Spinal Cord;Spinal Cord Plasticity;Spinal Injuries;Spinal cord injured survivor;Spinal cord injury;Spinal cord injury patients;Stimulus;Symptoms;Testing;Thermal Hyperalgesias;Time;Tissue-Specific Gene Expression;Transgenic Mice;Traumatic Brain Injury;Tropomyosin;Up-Regulation;Western Blotting;Work;allodynia;c-myc Genes;cdc Genes;cell type;central sensitization;chronic pain;conventional therapy;cost;dorsal horn;drug development;experience;flavopiridol;improved;in vivo;inhibitor/antagonist;mechanical allodynia;motor function improvement;mouse model;nestin protein;neuroinflammation;neuron apoptosis;neuronal excitability;new therapeutic target;novel;novel therapeutic intervention;pain receptor;pre-clinical;promoter;receptor;receptor function;response;response to injury;roscovitine;spinal cord injury pain;spontaneous pain;therapeutic target	_x000D_ DESCRIPTION (provided by applicant): Chronic pain is a public health epidemic in the U.S., affecting more than 116 million people and costing greater than $600 billion per year to treat. Spinal cord injury (SCI) results not only in debilitating motor, sensory and cognitive deficits, bu also in a chronic, severe and often unrelenting pain that is largely resistant to conventional treatments (SCI-PAIN). Occurring in as many as 85% of SCI patients, pain starts weeks or months after the original insult, and includes increased pain with noxious stimulation (hyperalgesia), pain in response to previously innocuous stimuli (allodynia), and spontaneous pain. This unremitting pain can be diffuse, bilateral, and usually extends to locations caudal to the spinal injury. The delayed expression of SCI- PAIN and the diffuse localization of painful symptoms suggest that the pathophysiology reflects more than the direct effects at the denervated spinal segments. Indeed, these features of SCI-PAIN strongly suggest the occurrence of maladaptive plasticity in the spinal dorsal horn. An important focus for drug development has been to identify new therapeutic targets/molecules that participate in the spinal cord plasticity associated with the persistence of SCI-PAIN. One promising new therapeutic target, Brain-derived Neurotrophic Factor (BDNF), modulates nociception in the spinal cord. BDNF exerts its effects on nociceptive processing by binding to its full-length, cell surface receptor tropomyosin-related kinase B (trkB.FL) and initiating intracellular signaling. In addition to trkB.FL, the trkB locus also produces a widely-expressed alternatively-spliced truncated isoform, trkB.T1, but the function of this receptor isoform in nociception is largely unknown. TrkB.T1 is upregulated in several non-pain and pain related pathological states and we have reported that the genetic deletion of this receptor in mouse provides significant protection from the development of thermal hyperalgesia and mechanical allodynia across several models of chronic pain. Crucial to this proposal, we have preliminary data showing that trkB.T1 deletion results in significantly improved locomoter recovery and reduced allodynia in a moderate contusion injury mouse model of SCI developed by our group. We conducted differential gene expression studies to examine the potential transcriptional mechanisms regulating these improvements, and found that upregulation of key cell cycle genes correlating with neuronal apoptosis after experimental SCI, are not upregulated in the trkB.T1 null spinal cord. These results suggest that trkB.T1 may be an exciting new molecular target. In this study, we will systematically evaluate, using in vitro and in vivo approaches, whether trkB.T1 regulation of cell cycle genes contributes to SCI-PAIN and determine whether targeting cell cycle genes or trkB.T1, separately or in combination for enhanced effectiveness, can be utilized to develop novel therapeutic interventions to reduce or ameliorate SCI-PAIN. _x000D_ _x000D_	Spinal Mechanisms Underlying SCI-Induced Pain: Implications for Targeted Therapy	Spinal cord injury causes a devastating loss of motor function. In addition, the majority of patients suffering from spinal cord injury experience chronic, unremitting shooting and stabbing pain that does not go away after taking pain medicines. We have identified potential new therapeutic targets, including a receptor for growth factors. In animals lacking this receptor, pain and motor function are improved. In this study, we will evaluate whether this new target could be used for drug development aimed at reducing or eliminating spinal cord injury pain. _x000D_ _x000D_ _x000D_	Genetics; Injury (total) Accidents/Adverse Effects; Injury - Trauma - (Head and Spine); Neurodegenerative; Neuropathy; Neurosciences; Pain Conditions - Chronic; Pain Research; Spinal Cord Injury	NIH	Non-SBIR/STTR	436649	233607	https://reporter.nih.gov/project-details/8447411	UNIVERSITY OF MARYLAND BALTIMORE	BALTIMORE	UNITED STATES	MD	NONE	NINR	National Institute of Nursing Research	SCHOOLS OF NURSING	Special Emphasis Panel[ZRG1-NRCS-G(08)F]	SCI Pathology & Repair	SCI Pathology/Neuroprotection	SCI Pain			In Vivo Approaches	Modeling/In Vitro/Ex Vivo			Disease-Related Basic
5R01NR013601-03	NA	NR013601	670470	8627050	2014	5	R01	DORSEY, SUSAN G	[{'profile_id': 1876261, 'first_name': 'SUSAN', 'middle_name': 'G', 'last_name': 'DORSEY', 'is_contact_pi': True, 'full_name': 'SUSAN G DORSEY', 'title': 'DISTINGUISHED UNIVERSITY PROFESSOR'}, {'profile_id': 1868992, 'first_name': 'ALAN', 'middle_name': 'Ira', 'last_name': 'FADEN', 'is_contact_pi': False, 'full_name': 'ALAN Ira FADEN', 'title': 'PROFESSOR, DEPARTMENT OF ANESTHESIOLOGY'}]	[{'first_name': 'KAREN', 'middle_name': '', 'last_name': 'KEHL', 'full_name': 'KAREN KEHL'}]	MD-07	2012-03-21	2017-02-28	PA-10-006	RP	R01NR013601	Address;Affect;American;Americas;Animal Model;Animals;Antibodies;Astrocytes;Behavior;Bilateral;Binding;Biological Assay;Brain-Derived Neurotrophic Factor;Cell Cycle;Cell Surface Receptors;Cells;Chronic;Cognitive deficits;Contusions;Cyclin-Dependent Kinases;Cyclins;Data;Development;Diabetes Mellitus;Diffuse;Drug Targeting;Early treatment;Effectiveness;Enterobacteria phage P1 Cre recombinase;Epidemic;Epitopes;Event;Functional disorder;Genes;Genetic;Glial Fibrillary Acidic Protein;Growth Factor Receptors;Healthcare;Heart Diseases;Hour;Hyperalgesia;ITGAM gene;In Vitro;Injury;Institute of Medicine (U.S.);Intervention;Knock-in Mouse;Knockout Mice;Length;Location;Malignant Neoplasms;Mediating;Medicine;Messenger RNA;Microarray Analysis;Microglia;Modeling;Molecular Target;Motor;Mus;Neuronal Plasticity;Neurons;Neuropathy;Neurotrophic Tyrosine Kinase Receptor Type 2;Nociception;Pain;Pathway interactions;Patients;Peptides;Phosphotransferases;Population;Process;Productivity;Protein Isoforms;Public Health;RNA Splicing;Recovery;Recovery of Function;Regulation;Reporting;Research;Resistance;Role;Seminal;Sensory;Signal Transduction;Simulate;Spinal;Spinal Cord;Spinal Cord Plasticity;Spinal Injuries;Spinal cord injured survivor;Spinal cord injury;Spinal cord injury patients;Stimulus;Symptoms;Testing;Thermal Hyperalgesias;Time;Tissue-Specific Gene Expression;Transgenic Mice;Traumatic Brain Injury;Tropomyosin;Up-Regulation;Western Blotting;Work;allodynia;c-myc Genes;cdc Genes;cell type;central sensitization;chronic pain;conventional therapy;cost;dorsal horn;drug development;experience;flavopiridol;improved;in vivo;inhibitor/antagonist;mechanical allodynia;motor function improvement;mouse model;nestin protein;neuroinflammation;neuron apoptosis;neuronal excitability;new therapeutic target;novel;novel therapeutic intervention;pain receptor;pre-clinical;promoter;receptor;receptor function;response;response to injury;roscovitine;spinal cord injury pain;spontaneous pain;therapeutic target	_x000D_ DESCRIPTION (provided by applicant): Chronic pain is a public health epidemic in the U.S., affecting more than 116 million people and costing greater than $600 billion per year to treat. Spinal cord injury (SCI) results not only in debilitating motor, sensory and cognitive deficits, bu also in a chronic, severe and often unrelenting pain that is largely resistant to conventional treatments (SCI-PAIN). Occurring in as many as 85% of SCI patients, pain starts weeks or months after the original insult, and includes increased pain with noxious stimulation (hyperalgesia), pain in response to previously innocuous stimuli (allodynia), and spontaneous pain. This unremitting pain can be diffuse, bilateral, and usually extends to locations caudal to the spinal injury. The delayed expression of SCI- PAIN and the diffuse localization of painful symptoms suggest that the pathophysiology reflects more than the direct effects at the denervated spinal segments. Indeed, these features of SCI-PAIN strongly suggest the occurrence of maladaptive plasticity in the spinal dorsal horn. An important focus for drug development has been to identify new therapeutic targets/molecules that participate in the spinal cord plasticity associated with the persistence of SCI-PAIN. One promising new therapeutic target, Brain-derived Neurotrophic Factor (BDNF), modulates nociception in the spinal cord. BDNF exerts its effects on nociceptive processing by binding to its full-length, cell surface receptor tropomyosin-related kinase B (trkB.FL) and initiating intracellular signaling. In addition to trkB.FL, the trkB locus also produces a widely-expressed alternatively-spliced truncated isoform, trkB.T1, but the function of this receptor isoform in nociception is largely unknown. TrkB.T1 is upregulated in several non-pain and pain related pathological states and we have reported that the genetic deletion of this receptor in mouse provides significant protection from the development of thermal hyperalgesia and mechanical allodynia across several models of chronic pain. Crucial to this proposal, we have preliminary data showing that trkB.T1 deletion results in significantly improved locomoter recovery and reduced allodynia in a moderate contusion injury mouse model of SCI developed by our group. We conducted differential gene expression studies to examine the potential transcriptional mechanisms regulating these improvements, and found that upregulation of key cell cycle genes correlating with neuronal apoptosis after experimental SCI, are not upregulated in the trkB.T1 null spinal cord. These results suggest that trkB.T1 may be an exciting new molecular target. In this study, we will systematically evaluate, using in vitro and in vivo approaches, whether trkB.T1 regulation of cell cycle genes contributes to SCI-PAIN and determine whether targeting cell cycle genes or trkB.T1, separately or in combination for enhanced effectiveness, can be utilized to develop novel therapeutic interventions to reduce or ameliorate SCI-PAIN. _x000D_ _x000D_	Spinal Mechanisms Underlying SCI-Induced Pain: Implications for Targeted Therapy	Spinal cord injury causes a devastating loss of motor function. In addition, the majority of patients suffering from spinal cord injury experience chronic, unremitting shooting and stabbing pain that does not go away after taking pain medicines. We have identified potential new therapeutic targets, including a receptor for growth factors. In animals lacking this receptor, pain and motor function are improved. In this study, we will evaluate whether this new target could be used for drug development aimed at reducing or eliminating spinal cord injury pain. _x000D_ _x000D_ _x000D_	Genetics; Injury (total) Accidents/Adverse Effects; Injury - Trauma - (Head and Spine); Neurodegenerative; Neuropathy; Neurosciences; Pain Conditions - Chronic; Pain Research; Spinal Cord Injury	NIH	Non-SBIR/STTR	436788	233682	https://reporter.nih.gov/project-details/8627050	UNIVERSITY OF MARYLAND BALTIMORE	BALTIMORE	UNITED STATES	MD	NONE	NINR	National Institute of Nursing Research	SCHOOLS OF NURSING	Special Emphasis Panel[ZRG1-NRCS-G(08)F]	SCI Pathology & Repair	SCI Pathology/Neuroprotection	SCI Pain			In Vivo Approaches	Modeling/In Vitro/Ex Vivo			Disease-Related Basic
5R01NR013601-04	NA	NR013601	555825	8813495	2015	5	R01	DORSEY, SUSAN G	[{'profile_id': 1876261, 'first_name': 'SUSAN', 'middle_name': 'G', 'last_name': 'DORSEY', 'is_contact_pi': True, 'full_name': 'SUSAN G DORSEY', 'title': 'DISTINGUISHED UNIVERSITY PROFESSOR'}, {'profile_id': 1868992, 'first_name': 'ALAN', 'middle_name': 'Ira', 'last_name': 'FADEN', 'is_contact_pi': False, 'full_name': 'ALAN Ira FADEN', 'title': 'PROFESSOR, DEPARTMENT OF ANESTHESIOLOGY'}]	[{'first_name': 'KAREN', 'middle_name': '', 'last_name': 'KEHL', 'full_name': 'KAREN KEHL'}]	MD-07	2012-03-21	2016-02-29	PA-10-006	RP	R01NR013601	Address;Affect;American;Americas;Animal Model;Animals;Antibodies;Astrocytes;Behavior;Bilateral;Binding;Biological Assay;Brain-Derived Neurotrophic Factor;Cell Cycle;Cell Surface Receptors;Cells;Chronic;Cognitive deficits;Contusions;Cyclin-Dependent Kinases;Cyclins;Data;Development;Diabetes Mellitus;Diffuse;Drug Targeting;Early treatment;Effectiveness;Enterobacteria phage P1 Cre recombinase;Epidemic;Epitopes;Event;Functional disorder;Genes;Genetic;Glial Fibrillary Acidic Protein;Growth Factor Receptors;Healthcare;Heart Diseases;Hour;Hyperalgesia;ITGAM gene;In Vitro;Injury;Institute of Medicine (U.S.);Intervention;Knock-in Mouse;Knockout Mice;Length;Location;Malignant Neoplasms;Mediating;Medicine;Messenger RNA;Microarray Analysis;Microglia;Modeling;Molecular Target;Motor;Mus;Neuronal Plasticity;Neurons;Neuropathy;Neurotrophic Tyrosine Kinase Receptor Type 2;Nociception;Pain;Pathway interactions;Patients;Peptides;Phosphotransferases;Population;Process;Productivity;Protein Isoforms;Public Health;RNA Splicing;Recovery;Recovery of Function;Regulation;Reporting;Research;Resistance;Role;Seminal;Sensory;Signal Transduction;Spinal;Spinal Cord;Spinal Cord Plasticity;Spinal Injuries;Spinal cord injured survivor;Spinal cord injury;Spinal cord injury patients;Stimulus;Symptoms;Testing;Thermal Hyperalgesias;Time;Tissue-Specific Gene Expression;Transgenic Mice;Traumatic Brain Injury;Tropomyosin;Up-Regulation;Western Blotting;Work;allodynia;c-myc Genes;cdc Genes;cell type;central sensitization;chronic pain;conventional therapy;cost;dorsal horn;drug development;experience;flavopiridol;improved;in vivo;inhibitor/antagonist;mechanical allodynia;motor function improvement;mouse model;nestin protein;neuroinflammation;neuron apoptosis;neuronal excitability;new therapeutic target;novel;novel therapeutic intervention;pain receptor;pre-clinical;promoter;receptor;receptor function;response;response to injury;roscovitine;spinal cord injury pain;spontaneous pain;targeted treatment;therapeutic target	_x000D_ DESCRIPTION (provided by applicant): Chronic pain is a public health epidemic in the U.S., affecting more than 116 million people and costing greater than $600 billion per year to treat. Spinal cord injury (SCI) results not only in debilitating motor, sensory and cognitive deficits, bu also in a chronic, severe and often unrelenting pain that is largely resistant to conventional treatments (SCI-PAIN). Occurring in as many as 85% of SCI patients, pain starts weeks or months after the original insult, and includes increased pain with noxious stimulation (hyperalgesia), pain in response to previously innocuous stimuli (allodynia), and spontaneous pain. This unremitting pain can be diffuse, bilateral, and usually extends to locations caudal to the spinal injury. The delayed expression of SCI- PAIN and the diffuse localization of painful symptoms suggest that the pathophysiology reflects more than the direct effects at the denervated spinal segments. Indeed, these features of SCI-PAIN strongly suggest the occurrence of maladaptive plasticity in the spinal dorsal horn. An important focus for drug development has been to identify new therapeutic targets/molecules that participate in the spinal cord plasticity associated with the persistence of SCI-PAIN. One promising new therapeutic target, Brain-derived Neurotrophic Factor (BDNF), modulates nociception in the spinal cord. BDNF exerts its effects on nociceptive processing by binding to its full-length, cell surface receptor tropomyosin-related kinase B (trkB.FL) and initiating intracellular signaling. In addition to trkB.FL, the trkB locus also produces a widely-expressed alternatively-spliced truncated isoform, trkB.T1, but the function of this receptor isoform in nociception is largely unknown. TrkB.T1 is upregulated in several non-pain and pain related pathological states and we have reported that the genetic deletion of this receptor in mouse provides significant protection from the development of thermal hyperalgesia and mechanical allodynia across several models of chronic pain. Crucial to this proposal, we have preliminary data showing that trkB.T1 deletion results in significantly improved locomoter recovery and reduced allodynia in a moderate contusion injury mouse model of SCI developed by our group. We conducted differential gene expression studies to examine the potential transcriptional mechanisms regulating these improvements, and found that upregulation of key cell cycle genes correlating with neuronal apoptosis after experimental SCI, are not upregulated in the trkB.T1 null spinal cord. These results suggest that trkB.T1 may be an exciting new molecular target. In this study, we will systematically evaluate, using in vitro and in vivo approaches, whether trkB.T1 regulation of cell cycle genes contributes to SCI-PAIN and determine whether targeting cell cycle genes or trkB.T1, separately or in combination for enhanced effectiveness, can be utilized to develop novel therapeutic interventions to reduce or ameliorate SCI-PAIN. _x000D_ _x000D_	Spinal Mechanisms Underlying SCI-Induced Pain: Implications for Targeted Therapy	Spinal cord injury causes a devastating loss of motor function. In addition, the majority of patients suffering from spinal cord injury experience chronic, unremitting shooting and stabbing pain that does not go away after taking pain medicines. We have identified potential new therapeutic targets, including a receptor for growth factors. In animals lacking this receptor, pain and motor function are improved. In this study, we will evaluate whether this new target could be used for drug development aimed at reducing or eliminating spinal cord injury pain. _x000D_ _x000D_ _x000D_	Genetics; Injury (total) Accidents/Adverse Effects; Injury - Trauma - (Head and Spine); Neurodegenerative; Neurosciences; Pain Conditions - Chronic; Pain Research; Peripheral Neuropathy; Spinal Cord Injury	NIH	Non-SBIR/STTR	362101	193724	https://reporter.nih.gov/project-details/8813495	UNIVERSITY OF MARYLAND BALTIMORE	BALTIMORE	UNITED STATES	MD	NONE	NINR	National Institute of Nursing Research	SCHOOLS OF NURSING	Special Emphasis Panel[ZRG1-NRCS-G(08)F]	SCI Pathology & Repair	SCI Pathology/Neuroprotection	SCI Pain			In Vivo Approaches	Modeling/In Vitro/Ex Vivo			Disease-Related Basic
4R01NR013601-05	NA	NR013601	573014	9053999	2016	4N	R01	DORSEY, SUSAN G	[{'profile_id': 1876261, 'first_name': 'SUSAN', 'middle_name': 'G', 'last_name': 'DORSEY', 'is_contact_pi': True, 'full_name': 'SUSAN G DORSEY', 'title': 'DISTINGUISHED UNIVERSITY PROFESSOR'}, {'profile_id': 1868992, 'first_name': 'ALAN', 'middle_name': 'Ira', 'last_name': 'FADEN', 'is_contact_pi': False, 'full_name': 'ALAN Ira FADEN', 'title': 'PROFESSOR, DEPARTMENT OF ANESTHESIOLOGY'}]	[{'first_name': 'KAREN', 'middle_name': '', 'last_name': 'KEHL', 'full_name': 'KAREN KEHL'}]	MD-07	2012-03-21	2017-06-30	PA-10-006	RP	R01NR013601	Address;Affect;American;Americas;Animal Model;Animals;Antibodies;Astrocytes;Behavior;Bilateral;Binding;Biological Assay;Brain-Derived Neurotrophic Factor;Cell Cycle;Cell Surface Receptors;Cells;Chronic;Cognitive deficits;Contusions;Cyclin-Dependent Kinases;Cyclins;Data;Development;Diabetes Mellitus;Diffuse;Drug Targeting;Early treatment;Effectiveness;Enterobacteria phage P1 Cre recombinase;Epidemic;Epitopes;Event;Functional disorder;Genes;Genetic;Glial Fibrillary Acidic Protein;Growth Factor Receptors;Healthcare;Heart Diseases;Hour;Hyperalgesia;ITGAM gene;In Vitro;Injury;Institute of Medicine (U.S.);Intervention;Knock-in Mouse;Knockout Mice;Length;Location;Malignant Neoplasms;Mediating;Medicine;Messenger RNA;Microarray Analysis;Microglia;Modeling;Molecular Target;Motor;Mus;Neuronal Plasticity;Neurons;Neuropathy;Neurotrophic Tyrosine Kinase Receptor Type 2;Nociception;Pain;Pathway interactions;Patients;Peptides;Phosphotransferases;Population;Process;Productivity;Protein Isoforms;Public Health;RNA Splicing;Recovery;Recovery of Function;Regulation;Reporting;Research;Resistance;Role;Seminal;Sensory;Signal Transduction;Spinal;Spinal Cord;Spinal Cord Plasticity;Spinal Injuries;Spinal cord injured survivor;Spinal cord injury;Spinal cord injury patients;Stimulus;Testing;Thermal Hyperalgesias;Time;Tissue-Specific Gene Expression;Transgenic Mice;Traumatic Brain Injury;Tropomyosin;Up-Regulation;Western Blotting;Work;allodynia;c-myc Genes;cdc Genes;cell type;central sensitization;chronic pain;conventional therapy;cost;dorsal horn;drug development;experience;flavopiridol;improved;in vivo;inhibitor/antagonist;mechanical allodynia;motor function improvement;mouse model;nestin protein;neuroinflammation;neuron apoptosis;neuronal excitability;new therapeutic target;novel;novel therapeutic intervention;pain receptor;pain symptom;pre-clinical;promoter;receptor;receptor function;response;response to injury;roscovitine;spinal cord injury pain;spontaneous pain;targeted treatment;therapeutic target	_x000D_ DESCRIPTION (provided by applicant): Chronic pain is a public health epidemic in the U.S., affecting more than 116 million people and costing greater than $600 billion per year to treat. Spinal cord injury (SCI) results not only in debilitating motor, sensory and cognitive deficits, bu also in a chronic, severe and often unrelenting pain that is largely resistant to conventional treatments (SCI-PAIN). Occurring in as many as 85% of SCI patients, pain starts weeks or months after the original insult, and includes increased pain with noxious stimulation (hyperalgesia), pain in response to previously innocuous stimuli (allodynia), and spontaneous pain. This unremitting pain can be diffuse, bilateral, and usually extends to locations caudal to the spinal injury. The delayed expression of SCI- PAIN and the diffuse localization of painful symptoms suggest that the pathophysiology reflects more than the direct effects at the denervated spinal segments. Indeed, these features of SCI-PAIN strongly suggest the occurrence of maladaptive plasticity in the spinal dorsal horn. An important focus for drug development has been to identify new therapeutic targets/molecules that participate in the spinal cord plasticity associated with the persistence of SCI-PAIN. One promising new therapeutic target, Brain-derived Neurotrophic Factor (BDNF), modulates nociception in the spinal cord. BDNF exerts its effects on nociceptive processing by binding to its full-length, cell surface receptor tropomyosin-related kinase B (trkB.FL) and initiating intracellular signaling. In addition to trkB.FL, the trkB locus also produces a widely-expressed alternatively-spliced truncated isoform, trkB.T1, but the function of this receptor isoform in nociception is largely unknown. TrkB.T1 is upregulated in several non-pain and pain related pathological states and we have reported that the genetic deletion of this receptor in mouse provides significant protection from the development of thermal hyperalgesia and mechanical allodynia across several models of chronic pain. Crucial to this proposal, we have preliminary data showing that trkB.T1 deletion results in significantly improved locomoter recovery and reduced allodynia in a moderate contusion injury mouse model of SCI developed by our group. We conducted differential gene expression studies to examine the potential transcriptional mechanisms regulating these improvements, and found that upregulation of key cell cycle genes correlating with neuronal apoptosis after experimental SCI, are not upregulated in the trkB.T1 null spinal cord. These results suggest that trkB.T1 may be an exciting new molecular target. In this study, we will systematically evaluate, using in vitro and in vivo approaches, whether trkB.T1 regulation of cell cycle genes contributes to SCI-PAIN and determine whether targeting cell cycle genes or trkB.T1, separately or in combination for enhanced effectiveness, can be utilized to develop novel therapeutic interventions to reduce or ameliorate SCI-PAIN. _x000D_ _x000D_	Spinal Mechanisms Underlying SCI-Induced Pain: Implications for Targeted Therapy	Spinal cord injury causes a devastating loss of motor function. In addition, the majority of patients suffering from spinal cord injury experience chronic, unremitting shooting and stabbing pain that does not go away after taking pain medicines. We have identified potential new therapeutic targets, including a receptor for growth factors. In animals lacking this receptor, pain and motor function are improved. In this study, we will evaluate whether this new target could be used for drug development aimed at reducing or eliminating spinal cord injury pain. _x000D_ _x000D_ _x000D_	Genetics; Injury (total) Accidents/Adverse Effects; Injury - Trauma - (Head and Spine); Neurodegenerative; Neurosciences; Pain Conditions - Chronic; Pain Research; Peripheral Neuropathy; Spinal Cord Injury	NIH	Non-SBIR/STTR	373299	199715	https://reporter.nih.gov/project-details/9053999	UNIVERSITY OF MARYLAND BALTIMORE	BALTIMORE	UNITED STATES	MD	NONE	NINR	National Institute of Nursing Research	SCHOOLS OF NURSING	Special Emphasis Panel[ZRG1-NRCS-G(08)F]	SCI Pathology & Repair	SCI Pathology/Neuroprotection	SCI Pain			In Vivo Approaches	Modeling/In Vitro/Ex Vivo			Disease-Related Basic
1R01NR016443-01A1	NA	NR016443	376734	9736888	2019	1	R01	YARAR-FISHER, CEREN	[{'profile_id': 11164061, 'first_name': 'Ceren', 'middle_name': '', 'last_name': 'Yarar-Fisher', 'is_contact_pi': True, 'full_name': 'Ceren Yarar-Fisher', 'title': ''}]	[{'first_name': 'SYLVIA', 'middle_name': 'ELISABETH', 'last_name': 'LONG', 'full_name': 'SYLVIA ELISABETH LONG'}]	AL-07	2019-05-09	2024-02-29	PA-18-345	RP	R01NR016443	Acute;Alternative Therapies;Antiinflammatory Effect;Apoptosis;Apoptotic;Attenuated;Biochemical;Biological Markers;Blood Glucose;Blood Proteins;Brain;Caloric Restriction;Carbohydrates;Caring;Clinical;Clinical Trials;Consumption;Data;Diet;Dietary Intervention;Evaluation;Fasting;Fatty acid glycerol esters;Fibrinogen;Forelimb;Glucose;Glutamates;Health;Hospitals;Human;Hyperglycemia;Individual;Inflammation;Injury;Innovative Therapy;Insulin;Intervention;Investigation;Ketone Bodies;Ketosis;Lead;Length of Stay;Metabolic;Minor;Modeling;Molecular;Motor;Neurological outcome;Neuroprotective Agents;Nutritional;Outcome;Pathologic;Pathway interactions;Patient-Focused Outcomes;Patients;Peptides;Pharmacology;Pilot Projects;Process;Proteins;Quality of life;Randomized Controlled Trials;Rattus;Recovery;Recovery of Function;Research;Research Personnel;Rest;Rodent;Sampling;Sensory;Serum;Spinal Cord;Spinal cord injury;Spinal cord injury patients;Stroke;Testing;Time;Translating;Traumatic Brain Injury;Traumatic injury;Upper Extremity;animal data;base;cost;design;disability;excitotoxicity;functional independence;functional outcomes;functional status;glycemic control;improved;ketogenic diet;mortality;motor recovery;neuroinflammation;neurological recovery;neuroprotection;novel;oxidative damage;pre-clinical;prevent;primary outcome;prospective;rehabilitation strategy;treatment strategy	ABSTRACT_x000D_ Despite extensive research, clinical advancements, and improved rehabilitation strategies, spinal_x000D_ cord injury (SCI) continues to be a significant cause of disability and mortality worldwide, and no_x000D_ pharmacologic therapy has demonstrated significant improvement effects in the neurological or_x000D_ functional recovery of individuals with SCI. Therefore, there is an urgent need for innovative_x000D_ therapies for improving neurorecovery after SCI. The scientific premise of this project builds upon_x000D_ accumulating evidence that diet-based therapies, such as the ketogenic diet (KD), offer effective_x000D_ neuroprotection against secondary injury cascades and improve forelimb motor function in a rat_x000D_ model of SCI. The KD is a high-fat, low-carbohydrate diet designed to mimic the metabolic and_x000D_ biochemical changes that occur during calorie restriction, specifically ketosis. Ketone bodies have_x000D_ been shown to exert neuroprotective effects by attenuating neuroinflammation and inhibiting_x000D_ apoptosis in the spinal cord. Because neuroinflammation and induction of apoptotic pathways_x000D_ lead to progressive degeneration in the spinal cord shortly after the injury, inhibition of these_x000D_ processes by ketone bodies may enhance neurological recovery after an SCI. Indeed, our recent_x000D_ pilot study showed for the first time that, compared with a standard hospital diet (SD), 5 weeks of_x000D_ KD improved upper extremity motor function in patients with acute SCI. In addition, levels of a_x000D_ neuroinflammatory blood protein, fibrinogen, were lower in the KD serum samples than in the SD_x000D_ serum samples, suggesting a KD may induce anti-inflammatory effects in part by reducing_x000D_ fibrinogen. The acute stage after SCI is also characterized by hyperglycemia, which is strongly_x000D_ associated with poor functional outcomes at discharge. In our pilot study, fasting serum glucose_x000D_ levels decreased by 24 mg/dl in the KD group but increased by 0.7 mg/dl in the SD group. These_x000D_ provocative findings have led us to our central hypothesis that SCI patients who consume a KD_x000D_ over the first 5 weeks (average hospital stay) after injury will have better neurological recovery,_x000D_ functional independence, and glycemic control than the SCI patients who consume an SD during_x000D_ this period. We will test this hypothesis in a randomized, controlled trial with two specific aims: 1)_x000D_ Determine if 5 weeks of KD vs. SD significantly improves motor and sensory function, functional_x000D_ independence, and glycemic control in patients with acute SCI, and 2) Quantify serum biomarkers_x000D_ that are responsible for improvements in neurological recovery and functional independence. Our_x000D_ findings will uncover the molecular mechanisms by which targeted nutritional strategies can_x000D_ promote neurorecovery shortly after SCI and may lead to a safe, effective, simple, and economical_x000D_ intervention that improves health outcomes after SCI.	Evaluation of a Ketogenic Diet for Improvement of Neurological Recovery in Individuals with Acute Spinal Cord Injury	NARRATIVE_x000D_ Despite extensive research, no pharmacologic therapy has demonstrated significant_x000D_ improvement effects in the neurological or functional recovery in people with spinal cord injury_x000D_ (SCI), and the need for innovative therapies remains urgent. On the basis of preliminary data in_x000D_ rodents and patients, we have designed a randomized, controlled trial to examine the effects of a_x000D_ novel nutritional intervention, the ketogenic diet, on improving sensory and motor recovery,_x000D_ functional independence, and glycemic control in patients with acute SCI and on the molecular_x000D_ mechanisms thereof. Our findings may lead to a safe, effective, simple, and economical_x000D_ intervention that improves health outcomes for these patients.	Clinical Research; Clinical Trials and Supportive Activities; Complementary and Integrative Health; Injury (total) Accidents/Adverse Effects; Injury - Trauma - (Head and Spine); Neurosciences; Nutrition; Prevention; Rehabilitation; Spinal Cord Injury	NIH	Non-SBIR/STTR	253693	123041	https://reporter.nih.gov/project-details/9736888	UNIVERSITY OF ALABAMA AT BIRMINGHAM	BIRMINGHAM	UNITED STATES	AL	PHYSICAL MEDICINE & REHAB	NICHD,NINR	National Institute of Nursing Research	SCHOOLS OF MEDICINE	Nursing and Related Clinical Sciences Study Section[NRCS]	SCI Motor/Sensory Function	Motor - General	Sensory Function	Metabolism		Lifestyle				Clinical (Phase 0 or EFS)
5R01NR016443-02	NA	NR016443	401792	9928105	2020	5	R01	YARAR-FISHER, CEREN	[{'profile_id': 11164061, 'first_name': 'Ceren', 'middle_name': '', 'last_name': 'Yarar-Fisher', 'is_contact_pi': True, 'full_name': 'Ceren Yarar-Fisher', 'title': ''}]	[{'first_name': 'SYLVIA', 'middle_name': 'ELISABETH', 'last_name': 'LONG', 'full_name': 'SYLVIA ELISABETH LONG'}]	AL-07	2019-05-09	2024-02-29	PA-18-345	RP	R01NR016443	Acute;Alternative Therapies;Antiinflammatory Effect;Apoptosis;Apoptotic;Attenuated;Biochemical;Biological Markers;Blood Glucose;Blood Proteins;Brain;Caloric Restriction;Carbohydrates;Clinical;Clinical Trials;Consumption;Data;Diet;Dietary Intervention;Evaluation;Fasting;Fatty acid glycerol esters;Fibrinogen;Forelimb;Glucose;Glutamates;Health;Hospitals;Human;Hyperglycemia;Individual;Inflammation;Injury;Innovative Therapy;Insulin;Intervention;Investigation;Ketone Bodies;Ketosis;Lead;Length of Stay;Metabolic;Minor;Modeling;Molecular;Motor;Neurological outcome;Neuroprotective Agents;Nutritional;Outcome;Pathologic;Pathway interactions;Patient-Focused Outcomes;Patients;Peptides;Pharmacology;Pilot Projects;Process;Proteins;Quality of life;Randomized Controlled Trials;Rattus;Recovery;Recovery of Function;Research;Research Personnel;Rest;Rodent;Sampling;Sensory;Serum;Spinal Cord;Spinal cord injury;Spinal cord injury patients;Stroke;Testing;Time;Translating;Traumatic Brain Injury;Traumatic injury;Upper Extremity;acute care;animal data;base;cost;design;disability;excitotoxicity;functional independence;functional outcomes;functional status;glycemic control;improved;ketogenic diet;mortality;motor recovery;neuroinflammation;neurological recovery;neuroprotection;novel;oxidative damage;pre-clinical;prevent;primary outcome;prospective;rehabilitation strategy;treatment strategy	ABSTRACT_x000D_ Despite extensive research, clinical advancements, and improved rehabilitation strategies, spinal_x000D_ cord injury (SCI) continues to be a significant cause of disability and mortality worldwide, and no_x000D_ pharmacologic therapy has demonstrated significant improvement effects in the neurological or_x000D_ functional recovery of individuals with SCI. Therefore, there is an urgent need for innovative_x000D_ therapies for improving neurorecovery after SCI. The scientific premise of this project builds upon_x000D_ accumulating evidence that diet-based therapies, such as the ketogenic diet (KD), offer effective_x000D_ neuroprotection against secondary injury cascades and improve forelimb motor function in a rat_x000D_ model of SCI. The KD is a high-fat, low-carbohydrate diet designed to mimic the metabolic and_x000D_ biochemical changes that occur during calorie restriction, specifically ketosis. Ketone bodies have_x000D_ been shown to exert neuroprotective effects by attenuating neuroinflammation and inhibiting_x000D_ apoptosis in the spinal cord. Because neuroinflammation and induction of apoptotic pathways_x000D_ lead to progressive degeneration in the spinal cord shortly after the injury, inhibition of these_x000D_ processes by ketone bodies may enhance neurological recovery after an SCI. Indeed, our recent_x000D_ pilot study showed for the first time that, compared with a standard hospital diet (SD), 5 weeks of_x000D_ KD improved upper extremity motor function in patients with acute SCI. In addition, levels of a_x000D_ neuroinflammatory blood protein, fibrinogen, were lower in the KD serum samples than in the SD_x000D_ serum samples, suggesting a KD may induce anti-inflammatory effects in part by reducing_x000D_ fibrinogen. The acute stage after SCI is also characterized by hyperglycemia, which is strongly_x000D_ associated with poor functional outcomes at discharge. In our pilot study, fasting serum glucose_x000D_ levels decreased by 24 mg/dl in the KD group but increased by 0.7 mg/dl in the SD group. These_x000D_ provocative findings have led us to our central hypothesis that SCI patients who consume a KD_x000D_ over the first 5 weeks (average hospital stay) after injury will have better neurological recovery,_x000D_ functional independence, and glycemic control than the SCI patients who consume an SD during_x000D_ this period. We will test this hypothesis in a randomized, controlled trial with two specific aims: 1)_x000D_ Determine if 5 weeks of KD vs. SD significantly improves motor and sensory function, functional_x000D_ independence, and glycemic control in patients with acute SCI, and 2) Quantify serum biomarkers_x000D_ that are responsible for improvements in neurological recovery and functional independence. Our_x000D_ findings will uncover the molecular mechanisms by which targeted nutritional strategies can_x000D_ promote neurorecovery shortly after SCI and may lead to a safe, effective, simple, and economical_x000D_ intervention that improves health outcomes after SCI.	Evaluation of a Ketogenic Diet for Improvement of Neurological Recovery in Individuals with Acute Spinal Cord Injury	NARRATIVE_x000D_ Despite extensive research, no pharmacologic therapy has demonstrated significant_x000D_ improvement effects in the neurological or functional recovery in people with spinal cord injury_x000D_ (SCI), and the need for innovative therapies remains urgent. On the basis of preliminary data in_x000D_ rodents and patients, we have designed a randomized, controlled trial to examine the effects of a_x000D_ novel nutritional intervention, the ketogenic diet, on improving sensory and motor recovery,_x000D_ functional independence, and glycemic control in patients with acute SCI and on the molecular_x000D_ mechanisms thereof. Our findings may lead to a safe, effective, simple, and economical_x000D_ intervention that improves health outcomes for these patients.	Clinical Research; Clinical Trials and Supportive Activities; Complementary and Integrative Health; Health Disparities; Injury - Trauma - (Head and Spine); Minority Health; Neurosciences; Nutrition; Physical Injury - Accidents and Adverse Effects; Prevention; Rehabilitation; Spinal Cord Injury; Women's Health	NIH	Non-SBIR/STTR	270567	131225	https://reporter.nih.gov/project-details/9928105	UNIVERSITY OF ALABAMA AT BIRMINGHAM	BIRMINGHAM	UNITED STATES	AL	PHYSICAL MEDICINE & REHAB	NICHD,NINR	National Institute of Nursing Research	SCHOOLS OF MEDICINE	Nursing and Related Clinical Sciences Study Section[NRCS]	SCI Motor/Sensory Function	Motor - General	Sensory Function	Metabolism		Lifestyle				Clinical (Phase 0 or EFS)
5R01NR016443-03	NA	NR016443	401792	10123012	2021	5	R01	YARAR-FISHER, CEREN	[{'profile_id': 11164061, 'first_name': 'Ceren', 'middle_name': '', 'last_name': 'Yarar-Fisher', 'is_contact_pi': True, 'full_name': 'Ceren Yarar-Fisher', 'title': ''}]	[{'first_name': 'SYLVIA', 'middle_name': 'ELISABETH', 'last_name': 'LONG', 'full_name': 'SYLVIA ELISABETH LONG'}]	AL-07	2019-05-09	2024-02-29	PA-18-345	RP	R01NR016443	Acute;Alternative Therapies;Antiinflammatory Effect;Apoptosis;Apoptotic;Attenuated;Biochemical;Biological Markers;Blood Glucose;Blood Proteins;Brain;Caloric Restriction;Carbohydrates;Clinical;Clinical Trials;Consumption;Data;Diet;Dietary Intervention;Evaluation;Fasting;Fatty acid glycerol esters;Fibrinogen;Forelimb;Glucose;Glutamates;Health;Hospitals;Human;Hyperglycemia;Individual;Inflammation;Injury;Innovative Therapy;Insulin;Intervention;Investigation;Ketone Bodies;Ketosis;Lead;Length of Stay;Metabolic;Minor;Modeling;Molecular;Motor;Neurological outcome;Neuroprotective Agents;Nutritional;Outcome;Pathologic;Pathway interactions;Patient-Focused Outcomes;Patients;Peptides;Pharmacology;Pilot Projects;Process;Proteins;Quality of life;Randomized Controlled Trials;Rattus;Recovery;Recovery of Function;Research;Research Personnel;Rest;Rodent;Sampling;Sensory;Serum;Spinal Cord;Spinal cord injury;Spinal cord injury patients;Stroke;Testing;Time;Translating;Traumatic Brain Injury;Traumatic injury;Upper Extremity;acute care;animal data;base;cost;design;disability;excitotoxicity;functional independence;functional outcomes;functional status;glycemic control;improved;ketogenic diet;mortality;motor recovery;neuroinflammation;neurological recovery;neuroprotection;novel;oxidative damage;pre-clinical;prevent;primary outcome;prospective;rehabilitation strategy;treatment strategy	ABSTRACT_x000D_ Despite extensive research, clinical advancements, and improved rehabilitation strategies, spinal_x000D_ cord injury (SCI) continues to be a significant cause of disability and mortality worldwide, and no_x000D_ pharmacologic therapy has demonstrated significant improvement effects in the neurological or_x000D_ functional recovery of individuals with SCI. Therefore, there is an urgent need for innovative_x000D_ therapies for improving neurorecovery after SCI. The scientific premise of this project builds upon_x000D_ accumulating evidence that diet-based therapies, such as the ketogenic diet (KD), offer effective_x000D_ neuroprotection against secondary injury cascades and improve forelimb motor function in a rat_x000D_ model of SCI. The KD is a high-fat, low-carbohydrate diet designed to mimic the metabolic and_x000D_ biochemical changes that occur during calorie restriction, specifically ketosis. Ketone bodies have_x000D_ been shown to exert neuroprotective effects by attenuating neuroinflammation and inhibiting_x000D_ apoptosis in the spinal cord. Because neuroinflammation and induction of apoptotic pathways_x000D_ lead to progressive degeneration in the spinal cord shortly after the injury, inhibition of these_x000D_ processes by ketone bodies may enhance neurological recovery after an SCI. Indeed, our recent_x000D_ pilot study showed for the first time that, compared with a standard hospital diet (SD), 5 weeks of_x000D_ KD improved upper extremity motor function in patients with acute SCI. In addition, levels of a_x000D_ neuroinflammatory blood protein, fibrinogen, were lower in the KD serum samples than in the SD_x000D_ serum samples, suggesting a KD may induce anti-inflammatory effects in part by reducing_x000D_ fibrinogen. The acute stage after SCI is also characterized by hyperglycemia, which is strongly_x000D_ associated with poor functional outcomes at discharge. In our pilot study, fasting serum glucose_x000D_ levels decreased by 24 mg/dl in the KD group but increased by 0.7 mg/dl in the SD group. These_x000D_ provocative findings have led us to our central hypothesis that SCI patients who consume a KD_x000D_ over the first 5 weeks (average hospital stay) after injury will have better neurological recovery,_x000D_ functional independence, and glycemic control than the SCI patients who consume an SD during_x000D_ this period. We will test this hypothesis in a randomized, controlled trial with two specific aims: 1)_x000D_ Determine if 5 weeks of KD vs. SD significantly improves motor and sensory function, functional_x000D_ independence, and glycemic control in patients with acute SCI, and 2) Quantify serum biomarkers_x000D_ that are responsible for improvements in neurological recovery and functional independence. Our_x000D_ findings will uncover the molecular mechanisms by which targeted nutritional strategies can_x000D_ promote neurorecovery shortly after SCI and may lead to a safe, effective, simple, and economical_x000D_ intervention that improves health outcomes after SCI.	Evaluation of a Ketogenic Diet for Improvement of Neurological Recovery in Individuals with Acute Spinal Cord Injury	NARRATIVE_x000D_ Despite extensive research, no pharmacologic therapy has demonstrated significant_x000D_ improvement effects in the neurological or functional recovery in people with spinal cord injury_x000D_ (SCI), and the need for innovative therapies remains urgent. On the basis of preliminary data in_x000D_ rodents and patients, we have designed a randomized, controlled trial to examine the effects of a_x000D_ novel nutritional intervention, the ketogenic diet, on improving sensory and motor recovery,_x000D_ functional independence, and glycemic control in patients with acute SCI and on the molecular_x000D_ mechanisms thereof. Our findings may lead to a safe, effective, simple, and economical_x000D_ intervention that improves health outcomes for these patients.	Clinical Research; Clinical Trials and Supportive Activities; Complementary and Integrative Health; Health Disparities; Minority Health; Neurosciences; Nutrition; Physical Injury - Accidents and Adverse Effects; Prevention; Rehabilitation; Spinal Cord Injury; Traumatic Head and Spine Injury; Women's Health	NIH	Non-SBIR/STTR	270567	131225	https://reporter.nih.gov/project-details/10123012	UNIVERSITY OF ALABAMA AT BIRMINGHAM	BIRMINGHAM	UNITED STATES	AL	PHYSICAL MEDICINE & REHAB	NICHD,NINR	National Institute of Nursing Research	SCHOOLS OF MEDICINE	Nursing and Related Clinical Sciences Study Section[NRCS]	SCI Motor/Sensory Function	Motor - General	Sensory Function	Metabolism		Lifestyle				Clinical (Phase 0 or EFS)
5R01NR016443-04	NA	NR016443	426042	10375524	2022	5	R01	YARAR-FISHER, CEREN	[{'profile_id': 11164061, 'first_name': 'Ceren', 'middle_name': '', 'last_name': 'Yarar-Fisher', 'is_contact_pi': True, 'full_name': 'Ceren Yarar-Fisher', 'title': ''}]	[{'first_name': 'SYLVIA', 'middle_name': 'ELISABETH', 'last_name': 'LONG', 'full_name': 'SYLVIA ELISABETH LONG'}]	AL-07	2019-05-09	2022-09-22	PA-18-345	RP	R01NR016443	Acute;Alternative Therapies;Antiinflammatory Effect;Apoptosis;Apoptotic;Attenuated;Biochemical;Biological Markers;Blood Glucose;Blood Proteins;Brain;Caloric Restriction;Carbohydrates;Clinical;Clinical Trials;Consumption;Data;Diet;Dietary Intervention;Evaluation;Fasting;Fatty acid glycerol esters;Fibrinogen;Forelimb;Glucose;Glutamates;Health;Hospitals;Human;Hyperglycemia;Individual;Inflammation;Injury;Innovative Therapy;Insulin;Intervention;Investigation;Ketone Bodies;Ketosis;Lead;Length of Stay;Metabolic;Minor;Modeling;Molecular;Motor;Neurological outcome;Neuroprotective Agents;Nutritional;Outcome;Pathologic;Pathway interactions;Patient-Focused Outcomes;Patients;Peptides;Persons;Pharmacology;Pilot Projects;Process;Proteins;Quality of life;Randomized Controlled Trials;Rattus;Recovery;Recovery of Function;Research;Research Personnel;Rest;Rodent;Sampling;Sensory;Serum;Spinal Cord;Spinal cord injury;Spinal cord injury patients;Stroke;Testing;Time;Translating;Traumatic Brain Injury;Traumatic injury;Upper Extremity;acute care;animal data;base;cost;design;disability;excitotoxicity;functional independence;functional outcomes;functional status;glycemic control;improved;ketogenic diet;mortality;motor recovery;neuroinflammation;neurological recovery;neuroprotection;novel;oxidative damage;pre-clinical;prevent;primary outcome;prospective;rehabilitation strategy;treatment strategy	ABSTRACT_x000D_ Despite extensive research, clinical advancements, and improved rehabilitation strategies, spinal_x000D_ cord injury (SCI) continues to be a significant cause of disability and mortality worldwide, and no_x000D_ pharmacologic therapy has demonstrated significant improvement effects in the neurological or_x000D_ functional recovery of individuals with SCI. Therefore, there is an urgent need for innovative_x000D_ therapies for improving neurorecovery after SCI. The scientific premise of this project builds upon_x000D_ accumulating evidence that diet-based therapies, such as the ketogenic diet (KD), offer effective_x000D_ neuroprotection against secondary injury cascades and improve forelimb motor function in a rat_x000D_ model of SCI. The KD is a high-fat, low-carbohydrate diet designed to mimic the metabolic and_x000D_ biochemical changes that occur during calorie restriction, specifically ketosis. Ketone bodies have_x000D_ been shown to exert neuroprotective effects by attenuating neuroinflammation and inhibiting_x000D_ apoptosis in the spinal cord. Because neuroinflammation and induction of apoptotic pathways_x000D_ lead to progressive degeneration in the spinal cord shortly after the injury, inhibition of these_x000D_ processes by ketone bodies may enhance neurological recovery after an SCI. Indeed, our recent_x000D_ pilot study showed for the first time that, compared with a standard hospital diet (SD), 5 weeks of_x000D_ KD improved upper extremity motor function in patients with acute SCI. In addition, levels of a_x000D_ neuroinflammatory blood protein, fibrinogen, were lower in the KD serum samples than in the SD_x000D_ serum samples, suggesting a KD may induce anti-inflammatory effects in part by reducing_x000D_ fibrinogen. The acute stage after SCI is also characterized by hyperglycemia, which is strongly_x000D_ associated with poor functional outcomes at discharge. In our pilot study, fasting serum glucose_x000D_ levels decreased by 24 mg/dl in the KD group but increased by 0.7 mg/dl in the SD group. These_x000D_ provocative findings have led us to our central hypothesis that SCI patients who consume a KD_x000D_ over the first 5 weeks (average hospital stay) after injury will have better neurological recovery,_x000D_ functional independence, and glycemic control than the SCI patients who consume an SD during_x000D_ this period. We will test this hypothesis in a randomized, controlled trial with two specific aims: 1)_x000D_ Determine if 5 weeks of KD vs. SD significantly improves motor and sensory function, functional_x000D_ independence, and glycemic control in patients with acute SCI, and 2) Quantify serum biomarkers_x000D_ that are responsible for improvements in neurological recovery and functional independence. Our_x000D_ findings will uncover the molecular mechanisms by which targeted nutritional strategies can_x000D_ promote neurorecovery shortly after SCI and may lead to a safe, effective, simple, and economical_x000D_ intervention that improves health outcomes after SCI.	Evaluation of a Ketogenic Diet for Improvement of Neurological Recovery in Individuals with Acute Spinal Cord Injury	NARRATIVE_x000D_ Despite extensive research, no pharmacologic therapy has demonstrated significant_x000D_ improvement effects in the neurological or functional recovery in people with spinal cord injury_x000D_ (SCI), and the need for innovative therapies remains urgent. On the basis of preliminary data in_x000D_ rodents and patients, we have designed a randomized, controlled trial to examine the effects of a_x000D_ novel nutritional intervention, the ketogenic diet, on improving sensory and motor recovery,_x000D_ functional independence, and glycemic control in patients with acute SCI and on the molecular_x000D_ mechanisms thereof. Our findings may lead to a safe, effective, simple, and economical_x000D_ intervention that improves health outcomes for these patients.	Clinical Research; Clinical Trials and Supportive Activities; Complementary and Integrative Health; Health Disparities; Minority Health; Neurosciences; Nutrition; Physical Injury - Accidents and Adverse Effects; Prevention; Rehabilitation; Spinal Cord Injury; Traumatic Head and Spine Injury; Women's Health	NIH	Non-SBIR/STTR	286897	139145	https://reporter.nih.gov/project-details/10375524	UNIVERSITY OF ALABAMA AT BIRMINGHAM	BIRMINGHAM	UNITED STATES	AL	PHYSICAL MEDICINE & REHAB	NICHD,NINR	National Institute of Nursing Research	SCHOOLS OF MEDICINE	Nursing and Related Clinical Sciences Study Section[NRCS]	SCI Motor/Sensory Function	Motor - General	Sensory Function	Metabolism		Lifestyle				Clinical (Phase 0 or EFS)
7R01NR016443-05	NA	NR016443	366624	10754456	2023	7	R01	YARAR-FISHER, CEREN	[{'profile_id': 11164061, 'first_name': 'Ceren', 'middle_name': '', 'last_name': 'Yarar-Fisher', 'is_contact_pi': True, 'full_name': 'Ceren Yarar-Fisher', 'title': 'ASSOCIATE PROFESSOR'}]	[{'first_name': 'SYLVIA', 'middle_name': 'ELISABETH', 'last_name': 'LONG', 'full_name': 'SYLVIA ELISABETH LONG'}]	OH-03	2019-05-09	2026-02-28	PA-21-268	RP	R01NR016443	Acute;Alternative Therapies;Antiinflammatory Effect;Apoptotic;Biochemical;Biological Markers;Blood Glucose;Blood Proteins;Brain;Caloric Restriction;Carbohydrates;Clinical;Clinical Trials;Consumption;Data;Diet;Dietary Intervention;Evaluation;Fasting;Fatty acid glycerol esters;Fibrinogen;Forelimb;Glucose;Glutamates;Health;Hospitals;Human;Hyperglycemia;Individual;Inflammation;Inhibition of Apoptosis;Injury;Innovative Therapy;Insulin;Intervention;Investigation;Ketone Bodies;Ketoses;Ketosis;Lead;Length of Stay;Metabolic;Minor;Modeling;Molecular;Motor;Neurological outcome;Neuroprotective Agents;Nutritional;Outcome;Pathologic;Pathway interactions;Patient-Focused Outcomes;Patients;Peptides;Persons;Pilot Projects;Process;Proteins;Quality of life;Randomized, Controlled Trials;Rattus;Recovery;Recovery of Function;Research;Research Personnel;Rest;Rodent;Sampling;Sensory;Serum;Spinal Cord;Spinal cord injury;Spinal cord injury patients;Stroke;Testing;Time;Translating;Traumatic Brain Injury;Traumatic injury;Upper Extremity;acute care;animal data;cost;design;disability;excitotoxicity;functional independence;functional outcomes;functional status;glycemic control;improved;ketogenic diet;mortality;motor recovery;neuroinflammation;neurological recovery;neuroprotection;novel;oxidative damage;pharmacologic;pre-clinical;prevent;primary outcome;prospective;rehabilitation strategy;treatment strategy	ABSTRACT_x000D_ Despite extensive research, clinical advancements, and improved rehabilitation strategies, spinal_x000D_ cord injury (SCI) continues to be a significant cause of disability and mortality worldwide, and no_x000D_ pharmacologic therapy has demonstrated significant improvement effects in the neurological or_x000D_ functional recovery of individuals with SCI. Therefore, there is an urgent need for innovative_x000D_ therapies for improving neurorecovery after SCI. The scientific premise of this project builds upon_x000D_ accumulating evidence that diet-based therapies, such as the ketogenic diet (KD), offer effective_x000D_ neuroprotection against secondary injury cascades and improve forelimb motor function in a rat_x000D_ model of SCI. The KD is a high-fat, low-carbohydrate diet designed to mimic the metabolic and_x000D_ biochemical changes that occur during calorie restriction, specifically ketosis. Ketone bodies have_x000D_ been shown to exert neuroprotective effects by attenuating neuroinflammation and inhibiting_x000D_ apoptosis in the spinal cord. Because neuroinflammation and induction of apoptotic pathways_x000D_ lead to progressive degeneration in the spinal cord shortly after the injury, inhibition of these_x000D_ processes by ketone bodies may enhance neurological recovery after an SCI. Indeed, our recent_x000D_ pilot study showed for the first time that, compared with a standard hospital diet (SD), 5 weeks of_x000D_ KD improved upper extremity motor function in patients with acute SCI. In addition, levels of a_x000D_ neuroinflammatory blood protein, fibrinogen, were lower in the KD serum samples than in the SD_x000D_ serum samples, suggesting a KD may induce anti-inflammatory effects in part by reducing_x000D_ fibrinogen. The acute stage after SCI is also characterized by hyperglycemia, which is strongly_x000D_ associated with poor functional outcomes at discharge. In our pilot study, fasting serum glucose_x000D_ levels decreased by 24 mg/dl in the KD group but increased by 0.7 mg/dl in the SD group. These_x000D_ provocative findings have led us to our central hypothesis that SCI patients who consume a KD_x000D_ over the first 5 weeks (average hospital stay) after injury will have better neurological recovery,_x000D_ functional independence, and glycemic control than the SCI patients who consume an SD during_x000D_ this period. We will test this hypothesis in a randomized, controlled trial with two specific aims: 1)_x000D_ Determine if 5 weeks of KD vs. SD significantly improves motor and sensory function, functional_x000D_ independence, and glycemic control in patients with acute SCI, and 2) Quantify serum biomarkers_x000D_ that are responsible for improvements in neurological recovery and functional independence. Our_x000D_ findings will uncover the molecular mechanisms by which targeted nutritional strategies can_x000D_ promote neurorecovery shortly after SCI and may lead to a safe, effective, simple, and economical_x000D_ intervention that improves health outcomes after SCI.	Evaluation of a Ketogenic Diet for Improvement of Neurological Recovery in Individuals with Acute Spinal Cord Injury	NARRATIVE_x000D_ Despite extensive research, no pharmacologic therapy has demonstrated significant_x000D_ improvement effects in the neurological or functional recovery in people with spinal cord injury_x000D_ (SCI), and the need for innovative therapies remains urgent. On the basis of preliminary data in_x000D_ rodents and patients, we have designed a randomized, controlled trial to examine the effects of a_x000D_ novel nutritional intervention, the ketogenic diet, on improving sensory and motor recovery,_x000D_ functional independence, and glycemic control in patients with acute SCI and on the molecular_x000D_ mechanisms thereof. Our findings may lead to a safe, effective, simple, and economical_x000D_ intervention that improves health outcomes for these patients.	Clinical Research; Clinical Trials and Supportive Activities; Complementary and Integrative Health; Neurosciences; Nutrition; Physical Injury - Accidents and Adverse Effects; Prevention; Rehabilitation; Spinal Cord Injury; Traumatic Head and Spine Injury	NIH	Non-SBIR/STTR	232777	133847	https://reporter.nih.gov/project-details/10754456	OHIO STATE UNIVERSITY	COLUMBUS	UNITED STATES	OH	PHYSICAL MEDICINE & REHAB	NICHD,NINR	National Institute of Nursing Research	SCHOOLS OF MEDICINE	Nursing and Related Clinical Sciences Study Section[NRCS]	SCI Motor/Sensory Function	Motor - General	Sensory Function	Metabolism		Lifestyle				Clinical (Phase 0 or EFS)
1R01NR016942-01A1	NA	NR016942	579563	9516620	2018	1	R01	MOLTON, IVAN R	[{'profile_id': 8842247, 'first_name': 'IVAN', 'middle_name': 'R', 'last_name': 'MOLTON', 'is_contact_pi': True, 'full_name': 'IVAN R MOLTON', 'title': 'PROFESSOR'}]	[{'first_name': 'KAREN', 'middle_name': '', 'last_name': 'HUSS', 'full_name': 'KAREN HUSS'}]	WA-07	2018-06-08	2023-03-31	PA-16-160	RP	R01NR016942	Address;Adult;Aftercare;Age;Aging;American;Area;Attention;Biological;Categories;Centers for Disease Control and Prevention (U.S.);Chronic;Clinical;Communities;Community Participation;Community Services;Community Trial;Comorbidity;County;Data;Disease;Disease Management;Effectiveness of Interventions;Elderly;Fatigue;Goals;Health;Health Promotion;Health education;Home environment;Independent Living;Individual;Intervention;Maintenance;Measures;Mediating;Medical;Modernization;Monitor;Multiple Sclerosis;Muscular Dystrophies;NIH Program Announcements;Outcome;Outcome Measure;Pain;Participant;Patient Self-Report;Physical Function;Physically Handicapped;Population;Positioning Attribute;Prevention Research;Preventive Intervention;Quality of life;Research;Risk;Self Efficacy;Self Management;Spinal cord injury;System;Testing;Time;Travel;Vulnerable Populations;Work;age group;aged;attentional control;base;community based participatory research;design;diaries;disability;effective intervention;effectiveness trial;efficacy testing;evidence base;improved;intervention effect;middle age;motivational enhancement therapy;novel;primary outcome;programs;psychologic;resilience;response;secondary analysis;sex;survivorship;therapy design;treatment as usual;treatment effect;treatment response	Project Summary/Abstract_x000D_ Middle-age (45-64) is a time of health vulnerability for millions of Americans. More than 50% of individuals in the U.S._x000D_ will have two or more chronic conditions by age 60, contributing to increased risk of later disability. However, for_x000D_ individuals with long-term physical disabilities (LTPDs) such as spinal cord injury or multiple sclerosis, these risks are_x000D_ magnified. This vulnerable population is especially in need of interventions to promote community participation and_x000D_ improve disease self-management during midlife._x000D_ Over the past 5 years, our research team has adapted an evidence-based health promotion intervention designed for older_x000D_ adults to serve middle-aged and older adults with LTPD. We now have a trial version of this intervention (called_x000D_ ‚ÄúEnhanceWellness for Disability‚Äù; EW-D) with promising findings in pilot testing, ready for a larger community trial._x000D_ Through a new partnership with 3 regional Centers for Independent Living, we can now test this program for people with_x000D_ LTPD in 14 counties in the Northwest U.S.A._x000D_ The broad, long-term aims of this proposal are to test the efficacy of this program relative to two control conditions (an_x000D_ attention-matched health education control, and treatment as usual), in 600 community dwelling adults aged 45-64 with_x000D_ LTPD, using modern outcome scales appropriate for people with LTPD. Our primary outcome is ability to participate in_x000D_ valued community activities. We will seek to determine whether the intervention was effective, and if so, what_x000D_ mechanisms of change drove the effect. In addition to self-report, we will also collect objective measures of community_x000D_ activity, via GPS and travel diaries, in a randomly selected subset of 300 participants. Our specific aims are as follows:_x000D_ Specific Aim 1. To determine the efficacy of eight sessions of EW-D, relative to an attention control condition or_x000D_ treatment as usual, in middle-aged adults with LTPD. Our primary outcome will be self-reported ability to participate in_x000D_ valued community activities._x000D_ Specific Aim 2. To determine if observed intervention effects are due to (1) improved disease management self-efficacy,_x000D_ (2) decreased interference due to pain and fatigue, or (3) improvements in psychological resilience._x000D_ Secondary Analyses. To determine if 1) intervention effects are maintained at 12 months; and 2) intervention effects can_x000D_ be detected in objective, GPS based measures of activity (quantified as number of trips outside the home, time outside the_x000D_ home, area of travel, and activity in established categories). We will also examine the potential moderating effects of_x000D_ biological sex on treatment response._x000D_ This approach is consistent with goals described in recent NIA and NINR program announcements, including those_x000D_ calling for age-appropriate interventions to improve self-management of chronic conditions (PA 14-344) and those calling_x000D_ for prevention research for adults in midlife (PA-15-098). If hypotheses are confirmed, this work would support a_x000D_ program that could be used to promote health and wellness in both able-bodied older adults and middle-aged adults with_x000D_ LTPD, which would be novel to the field, and could improve reach.	Efficacy and mechanism of a community wellness promotion program for middle-aged adults living with long-term physical disability	Project Narrative_x000D_ Relevance. For people living with long-term physical disabilities, such as spinal cord injury or multiple sclerosis, middle-_x000D_ age (45-64) is a period of great vulnerability for losses in function and participation. There is an urgent need to develop_x000D_ and test interventions that can be delivered through existing community service agencies to help these people maximize_x000D_ their community participation and quality of life. This research will test the efficacy of one such intervention in a_x000D_ community trial, and thereby contribute to our understanding of the intervention's effectiveness and mechanisms of_x000D_ action.	Aging; Behavioral and Social Science; Chronic Pain; Clinical Research; Clinical Trials and Supportive Activities; Comparative Effectiveness Research; Injury (total) Accidents/Adverse Effects; Injury - Trauma - (Head and Spine); Neurodegenerative; Pain Research; Prevention; Rehabilitation; Spinal Cord Injury	NIH	Non-SBIR/STTR	373009	206554	https://reporter.nih.gov/project-details/9516620	UNIVERSITY OF WASHINGTON	SEATTLE	UNITED STATES	WA	PHYSICAL MEDICINE & REHAB	NINR	National Institute of Nursing Research	SCHOOLS OF MEDICINE	Special Emphasis Panel[ZRG1 NRCS-V (08)]	Sociological	Community Living				Psychosocial/Caregiver/Community				Clinical (Phase 0 or EFS)
5R01NR016942-02	NA	NR016942	586316	9718333	2019	5	R01	MOLTON, IVAN R	[{'profile_id': 8842247, 'first_name': 'IVAN', 'middle_name': 'R', 'last_name': 'MOLTON', 'is_contact_pi': True, 'full_name': 'IVAN R MOLTON', 'title': 'PROFESSOR'}]	[{'first_name': 'KAREN', 'middle_name': '', 'last_name': 'HUSS', 'full_name': 'KAREN HUSS'}]	WA-07	2018-06-08	2023-03-31	PA-16-160	RP	R01NR016942	Address;Adult;Aftercare;Age;Aging;American;Area;Attention;Categories;Centers for Disease Control and Prevention (U.S.);Chronic;Clinical;Communities;Community Participation;Community Services;Community Trial;Comorbidity;County;Data;Disease;Disease Management;Effectiveness of Interventions;Elderly;Fatigue;Global Positioning System;Goals;Health;Health Promotion;Health education;Home environment;Independent Living;Individual;Intervention;Maintenance;Measures;Mediating;Medical;Modernization;Monitor;Multiple Sclerosis;Muscular Dystrophies;NIH Program Announcements;Outcome;Outcome Measure;Pain;Participant;Patient Self-Report;Physical Function;Physically Handicapped;Population;Prevention Research;Preventive Intervention;Quality of life;Research;Risk;Self Efficacy;Self Management;Spinal cord injury;Testing;Time;Travel;Vulnerable Populations;Work;age group;aged;attentional control;base;biological sex;community based participatory research;design;diaries;disability;effective intervention;effectiveness trial;efficacy testing;evidence base;health goals;improved;intervention effect;middle age;motivational enhancement therapy;novel;primary outcome;programs;psychologic;resilience;response;secondary analysis;survivorship;therapy design;treatment as usual;treatment effect;treatment response	Project Summary/Abstract_x000D_ Middle-age (45-64) is a time of health vulnerability for millions of Americans. More than 50% of individuals in the U.S._x000D_ will have two or more chronic conditions by age 60, contributing to increased risk of later disability. However, for_x000D_ individuals with long-term physical disabilities (LTPDs) such as spinal cord injury or multiple sclerosis, these risks are_x000D_ magnified. This vulnerable population is especially in need of interventions to promote community participation and_x000D_ improve disease self-management during midlife._x000D_ Over the past 5 years, our research team has adapted an evidence-based health promotion intervention designed for older_x000D_ adults to serve middle-aged and older adults with LTPD. We now have a trial version of this intervention (called_x000D_ ‚ÄúEnhanceWellness for Disability‚Äù; EW-D) with promising findings in pilot testing, ready for a larger community trial._x000D_ Through a new partnership with 3 regional Centers for Independent Living, we can now test this program for people with_x000D_ LTPD in 14 counties in the Northwest U.S.A._x000D_ The broad, long-term aims of this proposal are to test the efficacy of this program relative to two control conditions (an_x000D_ attention-matched health education control, and treatment as usual), in 600 community dwelling adults aged 45-64 with_x000D_ LTPD, using modern outcome scales appropriate for people with LTPD. Our primary outcome is ability to participate in_x000D_ valued community activities. We will seek to determine whether the intervention was effective, and if so, what_x000D_ mechanisms of change drove the effect. In addition to self-report, we will also collect objective measures of community_x000D_ activity, via GPS and travel diaries, in a randomly selected subset of 300 participants. Our specific aims are as follows:_x000D_ Specific Aim 1. To determine the efficacy of eight sessions of EW-D, relative to an attention control condition or_x000D_ treatment as usual, in middle-aged adults with LTPD. Our primary outcome will be self-reported ability to participate in_x000D_ valued community activities._x000D_ Specific Aim 2. To determine if observed intervention effects are due to (1) improved disease management self-efficacy,_x000D_ (2) decreased interference due to pain and fatigue, or (3) improvements in psychological resilience._x000D_ Secondary Analyses. To determine if 1) intervention effects are maintained at 12 months; and 2) intervention effects can_x000D_ be detected in objective, GPS based measures of activity (quantified as number of trips outside the home, time outside the_x000D_ home, area of travel, and activity in established categories). We will also examine the potential moderating effects of_x000D_ biological sex on treatment response._x000D_ This approach is consistent with goals described in recent NIA and NINR program announcements, including those_x000D_ calling for age-appropriate interventions to improve self-management of chronic conditions (PA 14-344) and those calling_x000D_ for prevention research for adults in midlife (PA-15-098). If hypotheses are confirmed, this work would support a_x000D_ program that could be used to promote health and wellness in both able-bodied older adults and middle-aged adults with_x000D_ LTPD, which would be novel to the field, and could improve reach.	Efficacy and mechanism of a community wellness promotion program for middle-aged adults living with long-term physical disability	Project Narrative_x000D_ Relevance. For people living with long-term physical disabilities, such as spinal cord injury or multiple sclerosis, middle-_x000D_ age (45-64) is a period of great vulnerability for losses in function and participation. There is an urgent need to develop_x000D_ and test interventions that can be delivered through existing community service agencies to help these people maximize_x000D_ their community participation and quality of life. This research will test the efficacy of one such intervention in a_x000D_ community trial, and thereby contribute to our understanding of the intervention's effectiveness and mechanisms of_x000D_ action.	Aging; Behavioral and Social Science; Chronic Pain; Clinical Research; Clinical Trials and Supportive Activities; Comparative Effectiveness Research; Injury (total) Accidents/Adverse Effects; Injury - Trauma - (Head and Spine); Pain Research; Prevention; Rehabilitation; Spinal Cord Injury	NIH	Non-SBIR/STTR	377052	209264	https://reporter.nih.gov/project-details/9718333	UNIVERSITY OF WASHINGTON	SEATTLE	UNITED STATES	WA	PHYSICAL MEDICINE & REHAB	NINR	National Institute of Nursing Research	SCHOOLS OF MEDICINE	Special Emphasis Panel[ZRG1-NRCS-V(08)]	Sociological	Community Living				Psychosocial/Caregiver/Community				Clinical (Phase 0 or EFS)
5R01NR016942-03	NA	NR016942	583579	9901559	2020	5	R01	MOLTON, IVAN R	[{'profile_id': 8842247, 'first_name': 'IVAN', 'middle_name': 'R', 'last_name': 'MOLTON', 'is_contact_pi': True, 'full_name': 'IVAN R MOLTON', 'title': 'PROFESSOR'}]	[{'first_name': 'KAREN', 'middle_name': '', 'last_name': 'HUSS', 'full_name': 'KAREN HUSS'}]	WA-07	2018-06-08	2023-03-31	PA-16-160	RP	R01NR016942	Address;Adult;Aftercare;Age;Aging;American;Area;Attention;Categories;Centers for Disease Control and Prevention (U.S.);Chronic;Clinical;Communities;Community Participation;Community Services;Community Trial;County;Data;Disease;Disease Management;Effectiveness of Interventions;Elderly;Fatigue;Global Positioning System;Goals;Health;Health Promotion;Health education;Home environment;Independent Living;Individual;Intervention;Maintenance;Measures;Mediating;Medical;Modernization;Monitor;Multiple Sclerosis;Muscular Dystrophies;NIH Program Announcements;Outcome;Outcome Measure;Pain;Participant;Patient Self-Report;Physical Function;Population;Prevention Research;Preventive Intervention;Quality of life;Research;Risk;Self Efficacy;Self Management;Spinal cord injury;Testing;Time;Travel;Vulnerable Populations;Work;age group;aged;attentional control;base;biological sex;community based participatory research;comorbidity;design;diaries;disability;effective intervention;effectiveness trial;efficacy testing;evidence base;health goals;improved;intervention effect;middle age;motivational enhancement therapy;novel;physically handicapped;primary outcome;programs;psychologic;resilience;response;secondary analysis;survivorship;therapy design;treatment as usual;treatment effect;treatment response	Project Summary/Abstract_x000D_ Middle-age (45-64) is a time of health vulnerability for millions of Americans. More than 50% of individuals in the U.S._x000D_ will have two or more chronic conditions by age 60, contributing to increased risk of later disability. However, for_x000D_ individuals with long-term physical disabilities (LTPDs) such as spinal cord injury or multiple sclerosis, these risks are_x000D_ magnified. This vulnerable population is especially in need of interventions to promote community participation and_x000D_ improve disease self-management during midlife._x000D_ Over the past 5 years, our research team has adapted an evidence-based health promotion intervention designed for older_x000D_ adults to serve middle-aged and older adults with LTPD. We now have a trial version of this intervention (called_x000D_ ‚ÄúEnhanceWellness for Disability‚Äù; EW-D) with promising findings in pilot testing, ready for a larger community trial._x000D_ Through a new partnership with 3 regional Centers for Independent Living, we can now test this program for people with_x000D_ LTPD in 14 counties in the Northwest U.S.A._x000D_ The broad, long-term aims of this proposal are to test the efficacy of this program relative to two control conditions (an_x000D_ attention-matched health education control, and treatment as usual), in 600 community dwelling adults aged 45-64 with_x000D_ LTPD, using modern outcome scales appropriate for people with LTPD. Our primary outcome is ability to participate in_x000D_ valued community activities. We will seek to determine whether the intervention was effective, and if so, what_x000D_ mechanisms of change drove the effect. In addition to self-report, we will also collect objective measures of community_x000D_ activity, via GPS and travel diaries, in a randomly selected subset of 300 participants. Our specific aims are as follows:_x000D_ Specific Aim 1. To determine the efficacy of eight sessions of EW-D, relative to an attention control condition or_x000D_ treatment as usual, in middle-aged adults with LTPD. Our primary outcome will be self-reported ability to participate in_x000D_ valued community activities._x000D_ Specific Aim 2. To determine if observed intervention effects are due to (1) improved disease management self-efficacy,_x000D_ (2) decreased interference due to pain and fatigue, or (3) improvements in psychological resilience._x000D_ Secondary Analyses. To determine if 1) intervention effects are maintained at 12 months; and 2) intervention effects can_x000D_ be detected in objective, GPS based measures of activity (quantified as number of trips outside the home, time outside the_x000D_ home, area of travel, and activity in established categories). We will also examine the potential moderating effects of_x000D_ biological sex on treatment response._x000D_ This approach is consistent with goals described in recent NIA and NINR program announcements, including those_x000D_ calling for age-appropriate interventions to improve self-management of chronic conditions (PA 14-344) and those calling_x000D_ for prevention research for adults in midlife (PA-15-098). If hypotheses are confirmed, this work would support a_x000D_ program that could be used to promote health and wellness in both able-bodied older adults and middle-aged adults with_x000D_ LTPD, which would be novel to the field, and could improve reach.	Efficacy and mechanism of a community wellness promotion program for middle-aged adults living with long-term physical disability	Project Narrative_x000D_ Relevance. For people living with long-term physical disabilities, such as spinal cord injury or multiple sclerosis, middle-_x000D_ age (45-64) is a period of great vulnerability for losses in function and participation. There is an urgent need to develop_x000D_ and test interventions that can be delivered through existing community service agencies to help these people maximize_x000D_ their community participation and quality of life. This research will test the efficacy of one such intervention in a_x000D_ community trial, and thereby contribute to our understanding of the intervention's effectiveness and mechanisms of_x000D_ action.	Aging; Behavioral and Social Science; Clinical Research; Clinical Trials and Supportive Activities; Comparative Effectiveness Research; Health Disparities; Injury - Trauma - (Head and Spine); Minority Health; Physical Injury - Accidents and Adverse Effects; Prevention; Rehabilitation; Spinal Cord Injury	NIH	Non-SBIR/STTR	375292	208287	https://reporter.nih.gov/project-details/9901559	UNIVERSITY OF WASHINGTON	SEATTLE	UNITED STATES	WA	PHYSICAL MEDICINE & REHAB	NINR	National Institute of Nursing Research	SCHOOLS OF MEDICINE	Special Emphasis Panel[ZRG1-NRCS-V(08)]	Sociological	Community Living				Psychosocial/Caregiver/Community				Clinical (Phase 0 or EFS)
5R01NR016942-04	NA	NR016942	595621	10120736	2021	5	R01	MOLTON, IVAN R	[{'profile_id': 8842247, 'first_name': 'IVAN', 'middle_name': 'R', 'last_name': 'MOLTON', 'is_contact_pi': True, 'full_name': 'IVAN R MOLTON', 'title': 'PROFESSOR'}]	[{'first_name': 'KAREN', 'middle_name': '', 'last_name': 'HUSS', 'full_name': 'KAREN HUSS'}]	WA-07	2018-06-08	2023-03-31	PA-16-160	RP	R01NR016942	Address;Adult;Aftercare;Age;Aging;American;Area;Attention;Categories;Centers for Disease Control and Prevention (U.S.);Chronic;Clinical;Communities;Community Participation;Community Services;Community Trial;County;Data;Disease;Disease Management;Effectiveness of Interventions;Elderly;Fatigue;Global Positioning System;Goals;Health;Health Promotion;Health education;Home;Independent Living;Individual;Intervention;Maintenance;Measures;Mediating;Medical;Modernization;Monitor;Multiple Sclerosis;Muscular Dystrophies;NIH Program Announcements;Outcome;Outcome Measure;Pain;Participant;Patient Self-Report;Physical Function;Population;Prevention Research;Quality of life;Research;Risk;Self Efficacy;Self Management;Spinal cord injury;Testing;Time;Travel;Vulnerable Populations;Work;age group;aged;attentional control;base;biological sex;community based participatory research;comorbidity;design;diaries;disability;effective intervention;effectiveness trial;efficacy evaluation;efficacy testing;evidence base;health goals;improved;intervention effect;middle age;motivational enhancement therapy;novel;physically handicapped;preventive intervention;primary outcome;programs;psychologic;resilience;response;secondary analysis;survivorship;therapy design;treatment as usual;treatment effect;treatment response	Project Summary/Abstract_x000D_ Middle-age (45-64) is a time of health vulnerability for millions of Americans. More than 50% of individuals in the U.S._x000D_ will have two or more chronic conditions by age 60, contributing to increased risk of later disability. However, for_x000D_ individuals with long-term physical disabilities (LTPDs) such as spinal cord injury or multiple sclerosis, these risks are_x000D_ magnified. This vulnerable population is especially in need of interventions to promote community participation and_x000D_ improve disease self-management during midlife._x000D_ Over the past 5 years, our research team has adapted an evidence-based health promotion intervention designed for older_x000D_ adults to serve middle-aged and older adults with LTPD. We now have a trial version of this intervention (called_x000D_ ‚ÄúEnhanceWellness for Disability‚Äù; EW-D) with promising findings in pilot testing, ready for a larger community trial._x000D_ Through a new partnership with 3 regional Centers for Independent Living, we can now test this program for people with_x000D_ LTPD in 14 counties in the Northwest U.S.A._x000D_ The broad, long-term aims of this proposal are to test the efficacy of this program relative to two control conditions (an_x000D_ attention-matched health education control, and treatment as usual), in 600 community dwelling adults aged 45-64 with_x000D_ LTPD, using modern outcome scales appropriate for people with LTPD. Our primary outcome is ability to participate in_x000D_ valued community activities. We will seek to determine whether the intervention was effective, and if so, what_x000D_ mechanisms of change drove the effect. In addition to self-report, we will also collect objective measures of community_x000D_ activity, via GPS and travel diaries, in a randomly selected subset of 300 participants. Our specific aims are as follows:_x000D_ Specific Aim 1. To determine the efficacy of eight sessions of EW-D, relative to an attention control condition or_x000D_ treatment as usual, in middle-aged adults with LTPD. Our primary outcome will be self-reported ability to participate in_x000D_ valued community activities._x000D_ Specific Aim 2. To determine if observed intervention effects are due to (1) improved disease management self-efficacy,_x000D_ (2) decreased interference due to pain and fatigue, or (3) improvements in psychological resilience._x000D_ Secondary Analyses. To determine if 1) intervention effects are maintained at 12 months; and 2) intervention effects can_x000D_ be detected in objective, GPS based measures of activity (quantified as number of trips outside the home, time outside the_x000D_ home, area of travel, and activity in established categories). We will also examine the potential moderating effects of_x000D_ biological sex on treatment response._x000D_ This approach is consistent with goals described in recent NIA and NINR program announcements, including those_x000D_ calling for age-appropriate interventions to improve self-management of chronic conditions (PA 14-344) and those calling_x000D_ for prevention research for adults in midlife (PA-15-098). If hypotheses are confirmed, this work would support a_x000D_ program that could be used to promote health and wellness in both able-bodied older adults and middle-aged adults with_x000D_ LTPD, which would be novel to the field, and could improve reach.	Efficacy and mechanism of a community wellness promotion program for middle-aged adults living with long-term physical disability	Project Narrative_x000D_ Relevance. For people living with long-term physical disabilities, such as spinal cord injury or multiple sclerosis, middle-_x000D_ age (45-64) is a period of great vulnerability for losses in function and participation. There is an urgent need to develop_x000D_ and test interventions that can be delivered through existing community service agencies to help these people maximize_x000D_ their community participation and quality of life. This research will test the efficacy of one such intervention in a_x000D_ community trial, and thereby contribute to our understanding of the intervention's effectiveness and mechanisms of_x000D_ action.	Aging; Behavioral and Social Science; Clinical Research; Clinical Trials and Supportive Activities; Comparative Effectiveness Research; Health Disparities; Minority Health; Physical Injury - Accidents and Adverse Effects; Prevention; Rehabilitation; Spinal Cord Injury; Traumatic Head and Spine Injury	NIH	Non-SBIR/STTR	383036	212585	https://reporter.nih.gov/project-details/10120736	UNIVERSITY OF WASHINGTON	SEATTLE	UNITED STATES	WA	PHYSICAL MEDICINE & REHAB	NINR	National Institute of Nursing Research	SCHOOLS OF MEDICINE	Special Emphasis Panel[ZRG1-NRCS-V(08)]	Sociological	Community Living				Psychosocial/Caregiver/Community				Clinical (Phase 0 or EFS)
5R01NR016942-05	NA	NR016942	517566	10365952	2022	5	R01	MOLTON, IVAN R	[{'profile_id': 8842247, 'first_name': 'IVAN', 'middle_name': 'R', 'last_name': 'MOLTON', 'is_contact_pi': True, 'full_name': 'IVAN R MOLTON', 'title': 'PROFESSOR'}]	[{'first_name': 'KAREN', 'middle_name': '', 'last_name': 'HUSS', 'full_name': 'KAREN HUSS'}]	WA-07	2018-06-08	2024-03-31	PA-16-160	RP	R01NR016942	Address;Adult;Aftercare;Age;Aging;American;Area;Attention;Categories;Centers for Disease Control and Prevention (U.S.);Chronic;Clinical;Communities;Community Participation;Community Services;Community Trial;County;Data;Disease;Disease Management;Effectiveness of Interventions;Elderly;Fatigue;Global Positioning System;Goals;Health;Health Promotion;Health education;Home;Independent Living;Individual;Intervention;Maintenance;Measures;Mediating;Medical;Modernization;Monitor;Multiple Sclerosis;Muscular Dystrophies;NIH Program Announcements;Outcome;Outcome Measure;Pain;Participant;Patient Self-Report;Persons;Physical Function;Population;Prevention Research;Quality of life;Research;Risk;Self Efficacy;Self Management;Spinal cord injury;Testing;Time;Travel;Vulnerable Populations;Work;age group;aged;attentional control;base;biological sex;community based participatory research;comorbidity;design;diaries;disability;effective intervention;effectiveness trial;efficacy evaluation;efficacy testing;evidence base;health goals;improved;intervention effect;middle age;motivational enhancement therapy;novel;physically handicapped;pilot test;preventive intervention;primary outcome;programs;psychologic;resilience;response;secondary analysis;survivorship;therapy design;treatment as usual;treatment effect;treatment response	Project Summary/Abstract_x000D_ Middle-age (45-64) is a time of health vulnerability for millions of Americans. More than 50% of individuals in the U.S._x000D_ will have two or more chronic conditions by age 60, contributing to increased risk of later disability. However, for_x000D_ individuals with long-term physical disabilities (LTPDs) such as spinal cord injury or multiple sclerosis, these risks are_x000D_ magnified. This vulnerable population is especially in need of interventions to promote community participation and_x000D_ improve disease self-management during midlife._x000D_ Over the past 5 years, our research team has adapted an evidence-based health promotion intervention designed for older_x000D_ adults to serve middle-aged and older adults with LTPD. We now have a trial version of this intervention (called_x000D_ ‚ÄúEnhanceWellness for Disability‚Äù; EW-D) with promising findings in pilot testing, ready for a larger community trial._x000D_ Through a new partnership with 3 regional Centers for Independent Living, we can now test this program for people with_x000D_ LTPD in 14 counties in the Northwest U.S.A._x000D_ The broad, long-term aims of this proposal are to test the efficacy of this program relative to two control conditions (an_x000D_ attention-matched health education control, and treatment as usual), in 600 community dwelling adults aged 45-64 with_x000D_ LTPD, using modern outcome scales appropriate for people with LTPD. Our primary outcome is ability to participate in_x000D_ valued community activities. We will seek to determine whether the intervention was effective, and if so, what_x000D_ mechanisms of change drove the effect. In addition to self-report, we will also collect objective measures of community_x000D_ activity, via GPS and travel diaries, in a randomly selected subset of 300 participants. Our specific aims are as follows:_x000D_ Specific Aim 1. To determine the efficacy of eight sessions of EW-D, relative to an attention control condition or_x000D_ treatment as usual, in middle-aged adults with LTPD. Our primary outcome will be self-reported ability to participate in_x000D_ valued community activities._x000D_ Specific Aim 2. To determine if observed intervention effects are due to (1) improved disease management self-efficacy,_x000D_ (2) decreased interference due to pain and fatigue, or (3) improvements in psychological resilience._x000D_ Secondary Analyses. To determine if 1) intervention effects are maintained at 12 months; and 2) intervention effects can_x000D_ be detected in objective, GPS based measures of activity (quantified as number of trips outside the home, time outside the_x000D_ home, area of travel, and activity in established categories). We will also examine the potential moderating effects of_x000D_ biological sex on treatment response._x000D_ This approach is consistent with goals described in recent NIA and NINR program announcements, including those_x000D_ calling for age-appropriate interventions to improve self-management of chronic conditions (PA 14-344) and those calling_x000D_ for prevention research for adults in midlife (PA-15-098). If hypotheses are confirmed, this work would support a_x000D_ program that could be used to promote health and wellness in both able-bodied older adults and middle-aged adults with_x000D_ LTPD, which would be novel to the field, and could improve reach.	Efficacy and mechanism of a community wellness promotion program for middle-aged adults living with long-term physical disability	Project Narrative_x000D_ Relevance. For people living with long-term physical disabilities, such as spinal cord injury or multiple sclerosis, middle-_x000D_ age (45-64) is a period of great vulnerability for losses in function and participation. There is an urgent need to develop_x000D_ and test interventions that can be delivered through existing community service agencies to help these people maximize_x000D_ their community participation and quality of life. This research will test the efficacy of one such intervention in a_x000D_ community trial, and thereby contribute to our understanding of the intervention's effectiveness and mechanisms of_x000D_ action.	Aging; Behavioral and Social Science; Clinical Research; Clinical Trials and Supportive Activities; Comparative Effectiveness Research; Health Disparities; Minority Health; Physical Injury - Accidents and Adverse Effects; Prevention; Rehabilitation; Spinal Cord Injury; Traumatic Head and Spine Injury	NIH	Non-SBIR/STTR	332840	184726	https://reporter.nih.gov/project-details/10365952	UNIVERSITY OF WASHINGTON	SEATTLE	UNITED STATES	WA	PHYSICAL MEDICINE & REHAB	NINR	National Institute of Nursing Research	SCHOOLS OF MEDICINE	Special Emphasis Panel[ZRG1-NRCS-V(08)]	Sociological	Community Living				Psychosocial/Caregiver/Community				Clinical (Phase 0 or EFS)
1R21NR019309-01	NA	NR019309	222750	10028847	2020	1	R21	FISHER, GORDON	[{'profile_id': 10637294, 'first_name': 'Gordon', 'middle_name': '', 'last_name': 'Fisher', 'is_contact_pi': True, 'full_name': 'Gordon Fisher', 'title': 'ASSOCIATE PROFESSOR'}]	[{'first_name': 'SUNG SUG', 'middle_name': '', 'last_name': 'YOON', 'full_name': 'SUNG SUG YOON'}]	AL-07	2020-09-08	2022-07-31	PA-19-054	RP	R21NR019309	Address;Adherence;Adult;Aerobic;Aerobic Exercise;Blood Pressure;Blood Vessels;Body Composition;Cardiovascular Diseases;Cessation of life;Chronic;Cities;Communities;Conflict (Psychology);Control Groups;Disease;Dose;Equipment;Exercise;Fatty acid glycerol esters;Fostering;Goals;Guidelines;Health;Health Benefit;Home environment;Individual;Interval training;Intervention;Interview;Leisures;Low Prevalence;Metabolic;Methods;Monitor;Muscle;Non-Insulin-Dependent Diabetes Mellitus;Outcome;Participant;Perception;Physical Function;Physical activity;Pilot Projects;Population;Protocols documentation;Randomized;Reporting;Risk;Risk Factors;Sample Size;Sampling;Schedule;Specialist;Spinal cord injury;Syndrome;Technology;Time;Training;Training Programs;Transportation;Videoconferencing;Work;arm;base;blood lipid;cardiometabolic risk;cardiometabolism;cardiovascular disorder risk;cardiovascular fitness;cohort;disability;exercise intensity;exercise intervention;exercise program;exercise regimen;exercise training;experience;fitness;functional disability;glucose tolerance;hospital readmission;implementation strategy;improved;insulin sensitivity;mode of exercise;prevent;programs;satisfaction;success;telehealth;uptake;usability	Project Summary_x000D_ For individuals with spinal cord injury (SCI), exercise participation reduces the risk of developing chronic_x000D_ cardiometabolic diseases, which are leading causes of rehospitalization and death within this population._x000D_ Accordingly, recent SCI exercise guidelines have highlighted a need for exercise trials that can improve_x000D_ cardiometabolic factors such as glucose tolerance, blood lipids, blood pressure, and body composition._x000D_ However, to date, the number of exercise trials examining these cardiometabolic outcomes in SCI is low, and_x000D_ these exercise regimens are often inconvenient for individuals with SCI to perform within their community. In_x000D_ addition to the functional impairment associated with the disability, individuals with SCI experience a number of_x000D_ barriers to exercise participation, such as lack of time (e.g. conflict with work schedule), accessible or usable_x000D_ equipment and facilities, and transportation. Thus, it is important to identify effective modes of exercise that_x000D_ can improve overall health but do not require a significant overall weekly time commitment. We recently_x000D_ demonstrated that individuals with SCI could safely perform high intensity interval training (HIIT) using arm_x000D_ crank cycling and that as few as two days per week of HIIT could improve cardiometabolic health. Despite the_x000D_ advantages of HIIT, it is important to identify methods of implementing exercise trials that can successfully_x000D_ reach and maintain participation in larger cohorts. Recent work by our group demonstrated that individuals with_x000D_ SCI expressed favorable perceptions of home-exercise training that incorporated telehealth technology, which_x000D_ allowed a fitness specialist to remotely monitor participants' training progress in real-time and provide verbal_x000D_ support via videoconferencing. This method of training holds even greater value for home-exercise programs_x000D_ that require monitoring to dose-specific protocols such as HIIT. However, the long-term success of HIIT will_x000D_ greatly depend on the ease at which the program can be implemented, as well as participants' adherence and_x000D_ perceptions of using the technology, which has not been investigated in SCI. The goal of this study is to_x000D_ integrate a home-based telehealth HIIT arm crank exercise training program in individuals with SCI and assess_x000D_ changes in cardiometabolic health and physical function. The secondary goal is to explore the uptake and_x000D_ implementation of HIIT in SCI. 40 participants will be randomized to home-based HIIT exercise or a no-_x000D_ exercise control group for 16-weeks. Body composition, aerobic fitness, muscular strength, and changes in_x000D_ cardiometabolic health will be assessed at baseline and 16-weeks post training. In addition to changes in_x000D_ cardiometabolic health outcomes, we will also conduct interviews with participants to determine overall_x000D_ perceptions of the program, program likes and dislikes, perceived satisfaction and value, usability of equipment_x000D_ and technology, and factors that influence adherence.	Telehealth high intensity interval exercise and cardiometabolic health in spinal cord injury	Project Narrative_x000D_ This study will determine if the implementation of a home-based telehealth high intensity interval exercise-training_x000D_ (HIIT)program can significantly improve cardiometabolic health and physical function in a cohort of individuals with long-_x000D_ standing spinal cord injury (SCI). Results from this study will determine feasibility, overall enjoyment, and health impact_x000D_ of implementing a home-based telehealth HIIT program in individuals with SCI.	Behavioral and Social Science; Cardiovascular; Clinical Research; Clinical Trials and Supportive Activities; Health Disparities; Injury - Trauma - (Head and Spine); Minority Health; Networking and Information Technology R&D (NITRD); Neurosciences; Physical Activity; Physical Injury - Accidents and Adverse Effects; Prevention; Spinal Cord Injury	NIH	Non-SBIR/STTR	150000	72750	https://reporter.nih.gov/project-details/10028847	UNIVERSITY OF ALABAMA AT BIRMINGHAM	BIRMINGHAM	UNITED STATES	AL	MISCELLANEOUS	NINR	National Institute of Nursing Research	SCHOOLS OF EDUCATION	Clinical Management of Patients in Community-based Settings Study Section[CMPC]	SCI Secondary Health Conditions	Cardiovascular Function	Metabolism			Exercise/Activity/Rehab				Clinical (Phase 0 or EFS)
5R21NR019309-02	NA	NR019309	185625	10256734	2021	5	R21	FISHER, GORDON	[{'profile_id': 10637294, 'first_name': 'Gordon', 'middle_name': '', 'last_name': 'Fisher', 'is_contact_pi': True, 'full_name': 'Gordon Fisher', 'title': 'ASSOCIATE PROFESSOR'}]	[{'first_name': 'KAREN', 'middle_name': '', 'last_name': 'KEHL', 'full_name': 'KAREN KEHL'}]	AL-07	2020-09-08	2023-07-31	PA-19-054	RP	R21NR019309	Address;Adherence;Adult;Aerobic;Aerobic Exercise;Blood Pressure;Blood Vessels;Body Composition;Cardiometabolic Disease;Cardiovascular Diseases;Cessation of life;Chronic;Cities;Communities;Conflict (Psychology);Control Groups;Dose;Equipment;Exercise;Fatty acid glycerol esters;Fostering;Goals;Guidelines;Health;Health Benefit;Home;Individual;Interval training;Interview;Leisures;Low Prevalence;Metabolic;Methods;Monitor;Muscle;Non-Insulin-Dependent Diabetes Mellitus;Outcome;Participant;Perception;Physical Function;Physical activity;Pilot Projects;Population;Protocols documentation;Randomized;Reporting;Risk;Risk Factors;Sample Size;Sampling;Schedule;Specialist;Spinal cord injury;Syndrome;Technology;Time;Training;Training Programs;Transportation;Videoconferencing;Work;arm;base;blood lipid;cardiometabolic risk;cardiometabolism;cardiovascular disorder risk;cardiovascular fitness;cohort;disability;exercise intensity;exercise intervention;exercise program;exercise regimen;exercise training;experience;fitness;functional disability;glucose tolerance;hospital readmission;implementation intervention;implementation strategy;improved;insulin sensitivity;mode of exercise;prevent;programs;remote monitoring;satisfaction;success;telehealth;uptake;usability	Project Summary_x000D_ For individuals with spinal cord injury (SCI), exercise participation reduces the risk of developing chronic_x000D_ cardiometabolic diseases, which are leading causes of rehospitalization and death within this population._x000D_ Accordingly, recent SCI exercise guidelines have highlighted a need for exercise trials that can improve_x000D_ cardiometabolic factors such as glucose tolerance, blood lipids, blood pressure, and body composition._x000D_ However, to date, the number of exercise trials examining these cardiometabolic outcomes in SCI is low, and_x000D_ these exercise regimens are often inconvenient for individuals with SCI to perform within their community. In_x000D_ addition to the functional impairment associated with the disability, individuals with SCI experience a number of_x000D_ barriers to exercise participation, such as lack of time (e.g. conflict with work schedule), accessible or usable_x000D_ equipment and facilities, and transportation. Thus, it is important to identify effective modes of exercise that_x000D_ can improve overall health but do not require a significant overall weekly time commitment. We recently_x000D_ demonstrated that individuals with SCI could safely perform high intensity interval training (HIIT) using arm_x000D_ crank cycling and that as few as two days per week of HIIT could improve cardiometabolic health. Despite the_x000D_ advantages of HIIT, it is important to identify methods of implementing exercise trials that can successfully_x000D_ reach and maintain participation in larger cohorts. Recent work by our group demonstrated that individuals with_x000D_ SCI expressed favorable perceptions of home-exercise training that incorporated telehealth technology, which_x000D_ allowed a fitness specialist to remotely monitor participants' training progress in real-time and provide verbal_x000D_ support via videoconferencing. This method of training holds even greater value for home-exercise programs_x000D_ that require monitoring to dose-specific protocols such as HIIT. However, the long-term success of HIIT will_x000D_ greatly depend on the ease at which the program can be implemented, as well as participants' adherence and_x000D_ perceptions of using the technology, which has not been investigated in SCI. The goal of this study is to_x000D_ integrate a home-based telehealth HIIT arm crank exercise training program in individuals with SCI and assess_x000D_ changes in cardiometabolic health and physical function. The secondary goal is to explore the uptake and_x000D_ implementation of HIIT in SCI. 40 participants will be randomized to home-based HIIT exercise or a no-_x000D_ exercise control group for 16-weeks. Body composition, aerobic fitness, muscular strength, and changes in_x000D_ cardiometabolic health will be assessed at baseline and 16-weeks post training. In addition to changes in_x000D_ cardiometabolic health outcomes, we will also conduct interviews with participants to determine overall_x000D_ perceptions of the program, program likes and dislikes, perceived satisfaction and value, usability of equipment_x000D_ and technology, and factors that influence adherence.	Telehealth high intensity interval exercise and cardiometabolic health in spinal cord injury	Project Narrative_x000D_ This study will determine if the implementation of a home-based telehealth high intensity interval exercise-training_x000D_ (HIIT)program can significantly improve cardiometabolic health and physical function in a cohort of individuals with long-_x000D_ standing spinal cord injury (SCI). Results from this study will determine feasibility, overall enjoyment, and health impact_x000D_ of implementing a home-based telehealth HIIT program in individuals with SCI.	Behavioral and Social Science; Cardiovascular; Clinical Research; Clinical Trials and Supportive Activities; Health Disparities; Health Services; Minority Health; Networking and Information Technology R&D (NITRD); Neurosciences; Physical Activity; Physical Injury - Accidents and Adverse Effects; Prevention; Spinal Cord Injury; Telehealth; Traumatic Head and Spine Injury	NIH	Non-SBIR/STTR	125000	60625	https://reporter.nih.gov/project-details/10256734	UNIVERSITY OF ALABAMA AT BIRMINGHAM	BIRMINGHAM	UNITED STATES	AL	MISCELLANEOUS	NINR	National Institute of Nursing Research	SCHOOLS OF EDUCATION	Clinical Management of Patients in Community-based Settings Study Section[CMPC]	SCI Secondary Health Conditions	Cardiovascular Function	Metabolism			Exercise/Activity/Rehab				Clinical (Phase 0 or EFS)
2K12NS001696-11A1	NA	NS001696	156789	8384241	2012	2	K12	JOHNSTON, MICHAEL VAN DOREN	[{'profile_id': 1863138, 'first_name': 'MICHAEL', 'middle_name': 'Van Doren', 'last_name': 'JOHNSTON', 'is_contact_pi': True, 'full_name': 'MICHAEL Van Doren JOHNSTON', 'title': ''}]	[{'first_name': 'STEPHEN', 'middle_name': 'J', 'last_name': 'KORN', 'full_name': 'STEPHEN J KORN'}]	MD-07	1993-07-01	2017-08-31	PAR-10-229	OR	K12NS001696	Appointment;Award;Basic Science;Biometry;Child;Childhood;Clinical;Clinical Oncology Supplement (K12);Clinical Research;Clinical Trials;Demyelinating Diseases;Development;Epidemiology;Epilepsy;Experimental Designs;Faculty;Funding;Goals;Hospitals;Hygiene;Institutes;Institution;Laboratories;Magnetic Resonance;Minority;Neurologist;Neurology;Neuromuscular Diseases;Neurosciences;Pediatric Neurology;Physicians;Public Health;Recruitment Activity;Regenerative Medicine;Research;Research Infrastructure;Research Personnel;Research Training;Resources;Schools;Science;Spinal cord injury;Training;Training Programs;United States;base;clinical practice;disability;experience;medical schools;nervous system disorder;neurodevelopment;neurogenetics;neuroimaging;programs;responsible research conduct	_x000D_ DESCRIPTION (provided by applicant): The goal of this Neuroscience Academic Development Award (NSADA, K12) renewal application is to continue to train pediatric neurologists who have completed their clinical training to be translational neuroscientists who will become leaders in academic Pediatric Neurology and make groundbreaking discoveries that can be used in clinical practice. The combined Hopkins child neurology training programs located at The Johns Hopkins Hospital (JHH) and The Kennedy Krieger Institute (KKI) are well suited to provide integrated clinical and research training. Strengths of this application include excellent clinical training programs in pediatric neurology and neurodevelopment disabilities at JHH and KKI, strong academic resources for basic and clinical research, an exceptional concentration of research infrastructure focused on neurological disorders of children, and a senior faculty with an established record of successfully training young investigators. In this proposal, formal training in research will begin after three years of clinical child neurology training. The faculty for this NSADA program are clinical/basic science researchers who are established, well-funded, and have been chosen because of their enthusiasm and experience as educators. In addition to clinical and/or laboratory based research, trainees will take courses in biostatistics, experimental design, clinical trials management, epidemiology and responsible conduct of research at the Johns Hopkins Bloomberg School of Hygiene and Public Health or the Johns Hopkins School of Medicine. With the guidance of the program Director and Co- Director Trainees can choose from several fields in neuroscience relevant to pediatric neurology including neurogenetics, neurodevelopment disabilities, epilepsy, neuromuscular disorders, demyelinating disorders, magnetic resonance neuroimaging, spinal cord injury, regenerative medicine and basic neuroscience. Candidates will be chosen from pediatric neurologists completing their training in either pediatric neurology or neurodevelopment disabilities at JHH or KKI, or from outstanding candidates from other institutions across the United States. It is anticipated that during the 5 year award period, a total of 4 appointments will be made. Our record for recruiting minorities to our clinical training program is excellent. This program will provide the field of pediatric neurology with academic physicians well trained in basic and clinical research. _x000D__x000D_ _x000D__x000D_ PUBLIC HEALTH RELEVANCE: This project will train clinical pediatric neurologists early in their careers to learn how to conduct research that will discover new therapies for pediatric disorders of the nervous system. Emerging basic science research is uncovering mechanisms for these disorders, but clinicians with research expertise are required to translate these discoveries into effective cures. _x000D__x000D_ _x000D__x000D_ _x000D__x000D_	NEUROLOGY SCIENCES ACADEMIC DEVELOPMENT AWARD (NSADA)	This project will train clinical pediatric neurologists early in their careers to learn how to conduct research that will discover new therapies for pediatric disorders of the nervous system. Emerging basic science research is uncovering mechanisms for these disorders, but clinicians with research expertise are required to translate these discoveries into effective cures. _x000D__x000D_ _x000D__x000D_ _x000D__x000D_	Brain Disorders; Clinical Research; Injury (total) Accidents/Adverse Effects; Injury - Trauma - (Head and Spine); Neurodegenerative; Neurosciences; Pediatric; Spinal Cord Injury	NIH	Other Research-Related	145175	11614	https://reporter.nih.gov/project-details/8384241	JOHNS HOPKINS UNIVERSITY	BALTIMORE	UNITED STATES	MD	PEDIATRICS	NINDS	National Institute of Neurological Disorders and Stroke	SCHOOLS OF MEDICINE	NST-1 Study Section[NST-1]	Infrastructure	Research Resources				Training Program				Infrastructure
5K12NS001696-13	NA	NS001696	204385	8722042	2014	5	K12	JOHNSTON, MICHAEL VAN DOREN	[{'profile_id': 1863138, 'first_name': 'MICHAEL', 'middle_name': 'Van Doren', 'last_name': 'JOHNSTON', 'is_contact_pi': True, 'full_name': 'MICHAEL Van Doren JOHNSTON', 'title': ''}]	[{'first_name': 'STEPHEN', 'middle_name': 'J', 'last_name': 'KORN', 'full_name': 'STEPHEN J KORN'}]	MD-07	1993-07-01	2017-08-31	PAR-10-229	OR	K12NS001696	Appointment;Award;Basic Science;Biometry;Child;Childhood;Clinical;Clinical Oncology Supplement (K12);Clinical Research;Clinical Trials;Demyelinating Diseases;Development;Epidemiology;Epilepsy;Experimental Designs;Faculty;Funding;Goals;Hospitals;Hygiene;Institutes;Institution;Laboratories;Magnetic Resonance;Minority;Neurologist;Neurology;Neuromuscular Diseases;Neurosciences;Pediatric Neurology;Physicians;Public Health;Recruitment Activity;Regenerative Medicine;Research;Research Infrastructure;Research Personnel;Research Training;Resources;Schools;Science;Spinal cord injury;Training;Training Programs;United States;base;clinical practice;disability;experience;medical schools;nervous system disorder;neurodevelopment;neurogenetics;neuroimaging;programs;responsible research conduct	_x000D_ DESCRIPTION (provided by applicant): The goal of this Neuroscience Academic Development Award (NSADA, K12) renewal application is to continue to train pediatric neurologists who have completed their clinical training to be translational neuroscientists who will become leaders in academic Pediatric Neurology and make groundbreaking discoveries that can be used in clinical practice. The combined Hopkins child neurology training programs located at The Johns Hopkins Hospital (JHH) and The Kennedy Krieger Institute (KKI) are well suited to provide integrated clinical and research training. Strengths of this application include excellent clinical training programs in pediatric neurology and neurodevelopment disabilities at JHH and KKI, strong academic resources for basic and clinical research, an exceptional concentration of research infrastructure focused on neurological disorders of children, and a senior faculty with an established record of successfully training young investigators. In this proposal, formal training in research will begin after three years of clinical child neurology training. The faculty for this NSADA program are clinical/basic science researchers who are established, well-funded, and have been chosen because of their enthusiasm and experience as educators. In addition to clinical and/or laboratory based research, trainees will take courses in biostatistics, experimental design, clinical trials management, epidemiology and responsible conduct of research at the Johns Hopkins Bloomberg School of Hygiene and Public Health or the Johns Hopkins School of Medicine. With the guidance of the program Director and Co- Director Trainees can choose from several fields in neuroscience relevant to pediatric neurology including neurogenetics, neurodevelopment disabilities, epilepsy, neuromuscular disorders, demyelinating disorders, magnetic resonance neuroimaging, spinal cord injury, regenerative medicine and basic neuroscience. Candidates will be chosen from pediatric neurologists completing their training in either pediatric neurology or neurodevelopment disabilities at JHH or KKI, or from outstanding candidates from other institutions across the United States. It is anticipated that during the 5 year award period, a total of 4 appointments will be made. Our record for recruiting minorities to our clinical training program is excellent. This program will provide the field of pediatric neurology with academic physicians well trained in basic and clinical research. _x000D_ _x000D_	NEUROLOGY SCIENCES ACADEMIC DEVELOPMENT AWARD (NSADA)	PUBLIC HEALTH RELEVANCE: This project will train clinical pediatric neurologists early in their careers to learn how to conduct research that will discover new therapies for pediatric disorders of the nervous system. Emerging basic science research is uncovering mechanisms for these disorders, but clinicians with research expertise are required to translate these discoveries into effective cures.	Brain Disorders; Clinical Research; Injury (total) Accidents/Adverse Effects; Injury - Trauma - (Head and Spine); Neurodegenerative; Neurosciences; Pediatric; Spinal Cord Injury	NIH	Other Research-Related	435525	34842	https://reporter.nih.gov/project-details/8722042	JOHNS HOPKINS UNIVERSITY	BALTIMORE	UNITED STATES	MD	PEDIATRICS	NINDS	National Institute of Neurological Disorders and Stroke	SCHOOLS OF MEDICINE	NST-1 Study Section[NST-1]	Infrastructure	Research Resources				Training Program				Infrastructure
5K12NS001696-12	NA	NS001696	313578	8545223	2013	5	K12	JOHNSTON, MICHAEL VAN DOREN	[{'profile_id': 1863138, 'first_name': 'MICHAEL', 'middle_name': 'Van Doren', 'last_name': 'JOHNSTON', 'is_contact_pi': True, 'full_name': 'MICHAEL Van Doren JOHNSTON', 'title': ''}]	[{'first_name': 'STEPHEN', 'middle_name': 'J', 'last_name': 'KORN', 'full_name': 'STEPHEN J KORN'}]	MD-07	1993-07-01	2017-08-31	PAR-10-229	OR	K12NS001696	Appointment;Award;Basic Science;Biometry;Child;Childhood;Clinical;Clinical Oncology Supplement (K12);Clinical Research;Clinical Trials;Demyelinating Diseases;Development;Epidemiology;Epilepsy;Experimental Designs;Faculty;Funding;Goals;Hospitals;Hygiene;Institutes;Institution;Laboratories;Magnetic Resonance;Minority;Neurologist;Neurology;Neuromuscular Diseases;Neurosciences;Pediatric Neurology;Physicians;Public Health;Recruitment Activity;Regenerative Medicine;Research;Research Infrastructure;Research Personnel;Research Training;Resources;Schools;Science;Spinal cord injury;Training;Training Programs;United States;base;clinical practice;disability;experience;medical schools;nervous system disorder;neurodevelopment;neurogenetics;neuroimaging;programs;responsible research conduct	_x000D_ DESCRIPTION (provided by applicant): The goal of this Neuroscience Academic Development Award (NSADA, K12) renewal application is to continue to train pediatric neurologists who have completed their clinical training to be translational neuroscientists who will become leaders in academic Pediatric Neurology and make groundbreaking discoveries that can be used in clinical practice. The combined Hopkins child neurology training programs located at The Johns Hopkins Hospital (JHH) and The Kennedy Krieger Institute (KKI) are well suited to provide integrated clinical and research training. Strengths of this application include excellent clinical training programs in pediatric neurology and neurodevelopment disabilities at JHH and KKI, strong academic resources for basic and clinical research, an exceptional concentration of research infrastructure focused on neurological disorders of children, and a senior faculty with an established record of successfully training young investigators. In this proposal, formal training in research will begin after three years of clinical child neurology training. The faculty for this NSADA program are clinical/basic science researchers who are established, well-funded, and have been chosen because of their enthusiasm and experience as educators. In addition to clinical and/or laboratory based research, trainees will take courses in biostatistics, experimental design, clinical trials management, epidemiology and responsible conduct of research at the Johns Hopkins Bloomberg School of Hygiene and Public Health or the Johns Hopkins School of Medicine. With the guidance of the program Director and Co- Director Trainees can choose from several fields in neuroscience relevant to pediatric neurology including neurogenetics, neurodevelopment disabilities, epilepsy, neuromuscular disorders, demyelinating disorders, magnetic resonance neuroimaging, spinal cord injury, regenerative medicine and basic neuroscience. Candidates will be chosen from pediatric neurologists completing their training in either pediatric neurology or neurodevelopment disabilities at JHH or KKI, or from outstanding candidates from other institutions across the United States. It is anticipated that during the 5 year award period, a total of 4 appointments will be made. Our record for recruiting minorities to our clinical training program is excellent. This program will provide the field of pediatric neurology with academic physicians well trained in basic and clinical research. _x000D__x000D_ _x000D__x000D_	NEUROLOGY SCIENCES ACADEMIC DEVELOPMENT AWARD (NSADA)	This project will train clinical pediatric neurologists early in their careers to learn how to conduct research that will discover new therapies for pediatric disorders of the nervous system. Emerging basic science research is uncovering mechanisms for these disorders, but clinicians with research expertise are required to translate these discoveries into effective cures. _x000D_ _x000D_ _x000D_	Brain Disorders; Clinical Research; Injury (total) Accidents/Adverse Effects; Injury - Trauma - (Head and Spine); Neurodegenerative; Neurosciences; Pediatric; Spinal Cord Injury	NIH	Other Research-Related	290350	23228	https://reporter.nih.gov/project-details/8545223	JOHNS HOPKINS UNIVERSITY	BALTIMORE	UNITED STATES	MD	PEDIATRICS	NINDS	National Institute of Neurological Disorders and Stroke	SCHOOLS OF MEDICINE	NST-1 Study Section[NST-1]	Infrastructure	Research Resources				Training Program				Infrastructure
5K12NS001696-14	NA	NS001696	313578	8922064	2015	5	K12	JOHNSTON, MICHAEL VAN DOREN	[{'profile_id': 1863138, 'first_name': 'MICHAEL', 'middle_name': 'Van Doren', 'last_name': 'JOHNSTON', 'is_contact_pi': True, 'full_name': 'MICHAEL Van Doren JOHNSTON', 'title': ''}]	[{'first_name': 'STEPHEN', 'middle_name': 'J', 'last_name': 'KORN', 'full_name': 'STEPHEN J KORN'}]	MD-07	1993-07-01	2016-08-31	PAR-10-229	OR	K12NS001696	Appointment;Award;Basic Science;Biometry;Child;Childhood;Clinical;Clinical Oncology Supplement (K12);Clinical Research;Clinical Trials;Demyelinating Diseases;Development;Epidemiology;Epilepsy;Experimental Designs;Faculty;Funding;Goals;Hospitals;Hygiene;Institutes;Institution;Laboratories;Magnetic Resonance;Minority;Neurologist;Neurology;Neuromuscular Diseases;Neurosciences;Pediatric Neurology;Physicians;Public Health;Recruitment Activity;Regenerative Medicine;Research;Research Infrastructure;Research Personnel;Research Training;Resources;Schools;Science;Spinal cord injury;Training;Training Programs;United States;base;clinical practice;disability;experience;medical schools;nervous system disorder;neurodevelopment;neurogenetics;neuroimaging;programs;responsible research conduct	DESCRIPTION (provided by applicant): The goal of this Neuroscience Academic Development Award (NSADA, K12) renewal application is to continue to train pediatric neurologists who have completed their clinical training to be translational neuroscientists who will become leaders in academic Pediatric Neurology and make groundbreaking discoveries that can be used in clinical practice. The combined Hopkins child neurology training programs located at The Johns Hopkins Hospital (JHH) and The Kennedy Krieger Institute (KKI) are well suited to provide integrated clinical and research training. Strengths of this application include excellent clinical training programs in pediatric neurology and neurodevelopment disabilities at JHH and KKI, strong academic resources for basic and clinical research, an exceptional concentration of research infrastructure focused on neurological disorders of children, and a senior faculty with an established record of successfully training young investigators. In this proposal, formal training in research will begin after three years of clinical child neurology training. The faculty for this NSADA program are clinical/basic science researchers who are established, well-funded, and have been chosen because of their enthusiasm and experience as educators. In addition to clinical and/or laboratory based research, trainees will take courses in biostatistics, experimental design, clinical trials management, epidemiology and responsible conduct of research at the Johns Hopkins Bloomberg School of Hygiene and Public Health or the Johns Hopkins School of Medicine. With the guidance of the program Director and Co- Director Trainees can choose from several fields in neuroscience relevant to pediatric neurology including neurogenetics, neurodevelopment disabilities, epilepsy, neuromuscular disorders, demyelinating disorders, magnetic resonance neuroimaging, spinal cord injury, regenerative medicine and basic neuroscience. Candidates will be chosen from pediatric neurologists completing their training in either pediatric neurology or neurodevelopment disabilities at JHH or KKI, or from outstanding candidates from other institutions across the United States. It is anticipated that during the 5 year award period, a total of 4 appointments will be made. Our record for recruiting minorities to our clinical training program is excellent. This program will provide the field of pediatric neurology with academic physicians well trained in basic and clinical research.	NEUROLOGY SCIENCES ACADEMIC DEVELOPMENT AWARD (NSADA)	PUBLIC HEALTH RELEVANCE: This project will train clinical pediatric neurologists early in their careers to learn how to conduct research that will discover new therapies for pediatric disorders of the nervous system. Emerging basic science research is uncovering mechanisms for these disorders, but clinicians with research expertise are required to translate these discoveries into effective cures.	Brain Disorders; Clinical Research; Injury (total) Accidents/Adverse Effects; Injury - Trauma - (Head and Spine); Neurodegenerative; Neurosciences; Pediatric; Spinal Cord Injury	NIH	Other Research-Related	335270	26818	https://reporter.nih.gov/project-details/8922064	JOHNS HOPKINS UNIVERSITY	BALTIMORE	UNITED STATES	MD	PEDIATRICS	NINDS	National Institute of Neurological Disorders and Stroke	SCHOOLS OF MEDICINE	NST-1 Study Section[NST-1]	Infrastructure	Research Resources				Training Program				Infrastructure
4K12NS001696-15	NA	NS001696	156789	9142374	2016	4N	K12	JOHNSTON, MICHAEL VAN DOREN	[{'profile_id': 1863138, 'first_name': 'MICHAEL', 'middle_name': 'Van Doren', 'last_name': 'JOHNSTON', 'is_contact_pi': True, 'full_name': 'MICHAEL Van Doren JOHNSTON', 'title': ''}]	[{'first_name': 'STEPHEN', 'middle_name': 'J', 'last_name': 'KORN', 'full_name': 'STEPHEN J KORN'}]	MD-07	1993-07-01	2017-08-31	PAR-10-229	OR	K12NS001696	Appointment;Award;Basic Science;Biometry;Child;Childhood;Clinical;Clinical Oncology Supplement (K12);Clinical Research;Clinical Trials;Demyelinating Diseases;Development;Epidemiology;Epilepsy;Experimental Designs;Faculty;Funding;Goals;Hospitals;Hygiene;Institutes;Institution;Laboratories;Magnetic Resonance;Minority Recruitment;Neurologist;Neurology;Neuromuscular Diseases;Neurosciences;Pediatric Neurology;Physicians;Public Health;Regenerative Medicine;Research;Research Infrastructure;Research Personnel;Research Training;Resources;Schools;Science;Spinal cord injury;Training;Training Programs;United States;base;clinical practice;disability;experience;medical schools;nervous system disorder;neurodevelopment;neurogenetics;neuroimaging;programs;responsible research conduct;senior faculty	DESCRIPTION (provided by applicant): The goal of this Neuroscience Academic Development Award (NSADA, K12) renewal application is to continue to train pediatric neurologists who have completed their clinical training to be translational neuroscientists who will become leaders in academic Pediatric Neurology and make groundbreaking discoveries that can be used in clinical practice. The combined Hopkins child neurology training programs located at The Johns Hopkins Hospital (JHH) and The Kennedy Krieger Institute (KKI) are well suited to provide integrated clinical and research training. Strengths of this application include excellent clinical training programs in pediatric neurology and neurodevelopment disabilities at JHH and KKI, strong academic resources for basic and clinical research, an exceptional concentration of research infrastructure focused on neurological disorders of children, and a senior faculty with an established record of successfully training young investigators. In this proposal, formal training in research will begin after three years of clinical child neurology training. The faculty for this NSADA program are clinical/basic science researchers who are established, well-funded, and have been chosen because of their enthusiasm and experience as educators. In addition to clinical and/or laboratory based research, trainees will take courses in biostatistics, experimental design, clinical trials management, epidemiology and responsible conduct of research at the Johns Hopkins Bloomberg School of Hygiene and Public Health or the Johns Hopkins School of Medicine. With the guidance of the program Director and Co- Director Trainees can choose from several fields in neuroscience relevant to pediatric neurology including neurogenetics, neurodevelopment disabilities, epilepsy, neuromuscular disorders, demyelinating disorders, magnetic resonance neuroimaging, spinal cord injury, regenerative medicine and basic neuroscience. Candidates will be chosen from pediatric neurologists completing their training in either pediatric neurology or neurodevelopment disabilities at JHH or KKI, or from outstanding candidates from other institutions across the United States. It is anticipated that during the 5 year award period, a total of 4 appointments will be made. Our record for recruiting minorities to our clinical training program is excellent. This program will provide the field of pediatric neurology with academic physicians well trained in basic and clinical research.	NEUROLOGY SCIENCES ACADEMIC DEVELOPMENT AWARD (NSADA)	PUBLIC HEALTH RELEVANCE: This project will train clinical pediatric neurologists early in their careers to learn how to conduct research that will discover new therapies for pediatric disorders of the nervous system. Emerging basic science research is uncovering mechanisms for these disorders, but clinicians with research expertise are required to translate these discoveries into effective cures.	Clinical Research; Injury (total) Accidents/Adverse Effects; Injury - Trauma - (Head and Spine); Neurodegenerative; Neurosciences; Pediatric; Spinal Cord Injury	NIH	Other Research-Related	145175	11614	https://reporter.nih.gov/project-details/9142374	JOHNS HOPKINS UNIVERSITY	BALTIMORE	UNITED STATES	MD	PEDIATRICS	NINDS	National Institute of Neurological Disorders and Stroke	SCHOOLS OF MEDICINE	NST-1 Study Section[NST-1]	Infrastructure	Research Resources				Training Program				Infrastructure
1ZIANS003022-13	NA	NS003022	1735547	10016952	2019	1	ZIA	O'DONOVAN, MICHAEL	[{'profile_id': 9416868, 'first_name': 'Michael', 'middle_name': '', 'last_name': "O'Donovan", 'is_contact_pi': True, 'full_name': "Michael O'Donovan", 'title': ''}]	[]	NA	NA	NA	NA	IM	ZIANS003022	AMPA Receptors;Animals;Axon;Basic Science;Bathing;Behavior;Calcium;Cells;Chemicals;Cholinergic Antagonists;Contralateral;Coupled;Coupling;Diffuse;Disease;Disinhibition;Dorsal;Dyes;Elements;Exhibits;Frequencies;Future;Gap Junctions;Glutamates;Goals;Interneurons;Ipsilateral;Lateral;Lesion;Light;Location;Locomotion;Mediating;Motor;Motor Activity;Motor Neurons;Mus;Muscle Fibers;Muscle Spindles;Neonatal;Nerve Degeneration;Neuroglia;Neurons;Output;Pathway interactions;Pattern;Periodicity;Pharmaceutical Preparations;Population;Proteins;Regulation;Renshaw Cell;Research;Role;Ruthenium Red;Spinal;Spinal Cord;Spinal cord injury;Stimulus;Surface;Synapses;Synaptic Transmission;Testing;Time;Ventral Roots;cell type;central pattern generator;cholinergic;cholinergic neuron;dorsal horn;experimental study;fictional works;glial activation;interest;member;neurotransmission;novel;operation;optogenetics;small molecule;spinal cord imaging;transcription factor	We have been using optogenetics to understand the contributions of motoneuron activity to fictive locomotion in the neonatal mouse. For this purpose, we have constructed mouse lines in which the excitatory channelrhodopsin or the inhibitory archaerhodopsin is expressed in motoneurons or in the spinal neurons that receive motoneuron inputs. We found that motoneuron hyperpolarization slowed the locomotor rhythm whereas exciting motoneurons accelerated the rhythm. These results indicate that motoneurons modulate the locomotor central pattern generator. Consistent with this interpretation, in motoneurons expressing the excitatory channelrhodopsin-2, we found that blue light could trigger or reset the locomotor rhythm. The light-induced change in frequency was not abrogated by cholinergic antagonists or gap junction blockers, indicating that neither cholinergic interneurons nor gap junctions mediated the effects. We did find however that the frequency changes were completely blocked by the AMPA-receptor antagonist NBQX. These findings are novel and surprising and reveal a completely new role for motoneurons in the operation of the mammalian locomotor central pattern generator and will have major implications not only for basic science but also for neurodegenerative motoneuron disease and spinal cord injury._x000D_ _x000D_ We are now investigating how stimulation of motor axons in the ventral root can activate the locomotor central pattern generator. To accomplish this, we are imaging spinal cords in which the calcium-sensitive indicator GCaMP6 is expressed in either glutamatergic, GABAergic or cholinergic neurons. Using GCaMP6-VGluT2 animals, in which GCamp6 is expressed in glutamatergic neurons, we find that ventral root stimulation activates dorsal regions of the cord. Often this activation is patchy when viewed from the lateral or dorsal surface. Following this initial pattern of activation, a region just below the lateral curvature of the dorsal horn becomes active, initially in a restricted location, which then propagates in a spatially delineated band rostro-caudally along the cord. If locomotor like activity was triggered by the ventral stimulus this region was always activated. Lesion experiments revealed that the most dorsal region of the cord was required to activate locomotor-like activity suggesting that the ventral root stimulus activates dorsal circuits first and these circuits activate a propagating rostro-caudal network. We are currently investigating the compositions of these networks and how they are activated by stimulation of motor axons._x000D_ _x000D_ Renshaw cells are one of two intraspinal interneuronal targets of motoneurons. They belong to the V1 interneuronal population that expresses the transcription factor engrailed-1. To establish if these interneurons were involved in the regulation of locomotor frequency by motoneuronal activity, we introduced Archaerhodopsin or Channelrhodopsin-2 into the V1 population. We found that hyperpolarizing the V1 population slowed the locomotor rhythm. This result mimics the effect of reduced motoneuron discharge thereby implicating Renshaw cells and their synaptic partners in the regulation of locomotor frequency. When V1 interneurons expressing channelrhodopsin2 were activated the rhythm became disorganized and, in some experiments, stopped. Collectively these results suggest that motoneuronal input to the Renshaw network can modulate the locomotor rhythm. The next stage is to determine if the effects are mediated by all classes of motoneuron or a motoneuronal sub-type. We have evidence that high-threshold motor axons in the ventral roots must be activated to manifest the excitatory actions of motoneurons. This raises the possibility that S-type motoneurons may mediate these effects._x000D_ _x000D_ Traditionally, mammalian motoneurons have been thought to exhibit electrical connections only with members of the same motoneuron pool or close functional synergists. By contrast we have found that motoneurons in the L6 segments of the spinal cord are dye-coupled to non-cholinergic interneurons. Evidence that this motoneuron-interneuron network may be important functionally, and more extensive than the L6 segments alone, comes from the observation that spinal networks can generate synchronized rhythmic drive in the absence of chemical synaptic transmission. Bath-application of ruthenium red (RR) after blocking all chemical neurotransmission produces a slow bursting rhythm in motoneurons and interneurons that is synchronous ipsilaterally and contralaterally throughout the spinal cord.	Mechanisms of Rhythmicity in the Spinal cord	NA	Injury (total) Accidents/Adverse Effects; Injury - Trauma - (Head and Spine); Neurosciences; Spinal Cord Injury	NIH	Intramural Research	NA	NA	https://reporter.nih.gov/project-details/10016952	NATIONAL INSTITUTE OF NEUROLOGICAL DISORDERS AND STROKE	NA	UNITED STATES	DC	NA	NINDS	National Institute of Neurological Disorders and Stroke	Unavailable	NA	SCI Adjacent	Intact Spinal Cord				In Vivo Approaches				Basic-Basic
1ZIANS003022-14	NA	NS003022	1776766	10263028	2020	1	ZIA	O'DONOVAN, MICHAEL	[{'profile_id': 9416868, 'first_name': 'Michael', 'middle_name': '', 'last_name': "O'Donovan", 'is_contact_pi': True, 'full_name': "Michael O'Donovan", 'title': ''}]	[]	NA	NA	NA	NA	IM	ZIANS003022	AMPA Receptors;Animals;Axon;Basic Science;Behavioral;Biological;Calcium;Calcium-Binding Proteins;Cellular Membrane;Cholinergic Antagonists;Complex;Coupling;Diffusion;Disease;Dorsal;Elements;Extensor;Flexor;Frequencies;Gap Junctions;Glutamates;Goals;Image;Interneurons;Lateral;Lesion;Light;Location;Locomotion;Magnetic Resonance;Measurement;Mediating;Membrane;Motor;Motor Activity;Motor Neurons;Mus;National Institute of Child Health and Human Development;Neonatal;Nerve Degeneration;Neurons;Output;Pattern;Periodicity;Population;Property;Regulation;Renshaw Cell;Research;Role;Sensory;Spinal;Spinal Cord;Spinal cord injury;Stimulus;Surface;Synapses;Tissues;Ventral Roots;calretinin;central pattern generator;cholinergic;cholinergic neuron;dorsal horn;experimental study;fictional works;interest;neurotransmission;novel;operation;optogenetics;patch clamp;response;spinal cord imaging;transcription factor	We have been using optogenetics and calcium imaging to understand the contributions of motoneuron activity to fictive locomotion in the neonatal mouse. For this purpose, we have constructed mouse lines in which the excitatory channelrhodopsin or the inhibitory archaerhodopsin is expressed in motoneurons or in the spinal neurons that receive motoneuron inputs. We found that motoneuron hyperpolarization slowed the locomotor rhythm whereas exciting motoneurons accelerated the rhythm. These results indicate that motoneurons modulate the locomotor central pattern generator. Consistent with this interpretation, in motoneurons expressing the excitatory channelrhodopsin-2, we found that blue light could trigger or reset the locomotor rhythm. The light-induced change in frequency was not abrogated by cholinergic antagonists or gap junction blockers, indicating that neither cholinergic interneurons nor gap junctions mediated the effects. We did find, however, that the frequency changes were completely blocked by the AMPA-receptor antagonist NBQX. These findings are novel and surprising and reveal a completely new role for motoneurons in the operation of the mammalian locomotor central pattern generator and will have major implications not only for basic science but also for neurodegenerative motoneuron disease and spinal cord injury._x000D_ _x000D_ We are now investigating how stimulation of motor axons in the ventral root can activate the locomotor central pattern generator. To accomplish this, we are imaging spinal cords in which the calcium-sensitive indicator GCaMP6 is expressed in either glutamatergic, GABAergic or cholinergic neurons. Using GCaMP6-VGluT2 animals, in which GCamp6 is expressed in glutamatergic neurons, we find that ventral root stimulation activates dorsal regions of the cord. Often this activation is patchy when viewed from the lateral or dorsal surface. Following this initial pattern of activation, a region just below the lateral curvature of the dorsal horn becomes active, initially in a restricted location, which then propagates in a spatially delineated band rostro-caudally along the cord. If locomotor like activity was triggered by the ventral stimulus this region was always activated. Lesion experiments revealed that the most dorsal region of the cord was required to activate locomotor-like activity suggesting that the ventral root stimulus activates dorsal circuits first and these circuits activate a propagating rostro-caudal network. We are currently investigating the compositions of these networks and how they are activated by stimulation of motor axons. _x000D_ _x000D_ The experiments also reveal that the classical distinction between the dorsal sensory and the ventral motor parts of the spinal cord are an oversimplification and that the functions of the two regions are much more integrated than previously acknowledged._x000D_ _x000D_ Renshaw cells are one of two intraspinal interneuronal targets of motoneurons. They belong to the V1 population that expresses the transcription factor engrailed-1. To establish if these interneurons were involved in the regulation of locomotor frequency by motoneuronal activity, we introduced Archaerhodopsin or Channelrhodopsin-2 into the V1 population. We found that hyperpolarizing the V1 population slowed the locomotor rhythm. This result mimics the effect of reduced motoneuron discharge thereby implicating Renshaw cells and their synaptic partners in the regulation of locomotor frequency. When V1 interneurons expressing channelrhodopsin2 were activated a more complex picture emerge. In these cords, the function of the V1 class varied according to the mode of activation of the locomotor rhythm and whether the evoked rhythm was flexor- or extensor-biased._x000D_ _x000D_ This latter finding indicates that the function of a particular neuronal class varies according to the behavioral and functional contexts in which it is studied.	Mechanisms of Rhythmicity in the Spinal cord	NA	Injury - Trauma - (Head and Spine); Neurosciences; Physical Injury - Accidents and Adverse Effects; Spinal Cord Injury	NIH	Intramural Research	NA	NA	https://reporter.nih.gov/project-details/10263028	NATIONAL INSTITUTE OF NEUROLOGICAL DISORDERS AND STROKE	NA	UNITED STATES	DC	NA	NINDS	National Institute of Neurological Disorders and Stroke	Unavailable	NA	SCI Adjacent	Intact Spinal Cord				In Vivo Approaches				Basic-Basic
1ZIANS003029-13	NA	NS003029	2193277	10017631	2019	1	ZIA	SHENG, ZU-HANG	[{'profile_id': 9811937, 'first_name': 'Zu-hang', 'middle_name': '', 'last_name': 'Sheng', 'is_contact_pi': True, 'full_name': 'Zu-hang Sheng', 'title': ''}]	[]	NA	NA	NA	NA	IM	ZIANS003029	Accounting;Acute;Address;Adult;Aging;Alzheimer&apos;s Disease;Amyotrophic Lateral Sclerosis;Area;Axon;Axonal Transport;Bioenergetics;Biology;Caenorhabditis elegans;Calcineurin;Cells;Chronic;Chronic stress;Communication;Consumption;Corticospinal Tracts;Coupling;Creatine;Cytoskeleton;Disease;Distal;Distant;Electrophysiology (science);Energy Metabolism;Energy Supply;Energy-Generating Resources;Ensure;Equilibrium;Event;Face;Failure;Foundations;Generations;Genes;Genetic;Growth;Growth Cones;Hereditary Spastic Paraplegia;Homeostasis;Human;Impairment;In Vitro;Indiana;Injury;Investigation;Knowledge;Lead;Link;Longevity;Maintenance;Mammals;Manuscripts;Mediating;Metabolic;Microtubules;Mitochondria;Modeling;Morphology;Motor;Mus;Natural regeneration;Nature;Nerve Degeneration;Nerve Regeneration;Neurodegenerative Disorders;Neuroglia;Neurologic;Neurons;Neurosurgical Procedures;Parkinson Disease;Pathologic;Pathology;Pathway interactions;Phase;Phenotype;Play;Power Plants;Process;Proteins;Quality Control;Recovery;Recovery of Function;Regulation;Reporting;Research;Resistance;Resort;Role;Signal Transduction;Solid;Spinal;Spinal Cord;Spinal Cord Lesions;Spinal cord injury;Stress;Structure;Synapses;Synaptic Transmission;Testing;The Sun;Therapeutic;Time;Universities;Vesicle;Work;age related;aged;axon injury;axon regeneration;building materials;cell motility;central nervous system injury;genetic manipulation;in vivo;injured;insight;meetings;mitochondrial dysfunction;mouse model;nervous system disorder;neuronal cell body;overexpression;parkin gene/protein;presynaptic;programs;reconstruction;recruit;regenerative;repaired;response;spinal cord and brain injury;stressor;syntaphilin;trafficking;ubiquitin ligase	Accomplishment 1. Elucidate Mechanisms Recovering Stressed Mitochondria by Regulating ER-mitochondrial Contacts (Puri et al., Nature Communications 2019)_x000D_ _x000D_ Chronic mitochondrial stress associates with major neurodegenerative diseases. Recovering stressed mitochondria constitutes a critical step of mitochondrial quality control and thus energy maintenance in early stages of neurodegeneration. Parkin-mediated mitophagy is a key cellular pathway to eliminate damaged mitochondria in many non-neuronal cells. Our previous studies revealed that Parkin-mediated mitophagy is observed only in a small portion of mature neurons and occurs much more slowly than in non-neuronal cells (Cai et al., Current Biology 2012; Lin et al., Neuron 2017). These findings argue for unique mechanisms that maintain and recover neuronal mitochondrial integrity and thus energy homeostasis, rather than activate mitophagy. In order to support this assumption, we addressed three fundamental questions: (1) Can neurons recover chronically stressed mitochondria before Parkin-mediated mitophagy is activated? (2) Is mitophagy the last resort for mitochondrial quality control after recovery mechanisms have failed? (3) If this is the case, does mitochondrial ubiquitin ligase 1 (Mul1) play an early role in maintaining neuronal mitochondrial integrity? Addressing these questions is relevant to several major neurodegenerative diseases that associate with chronic mitochondrial stress. _x000D_ _x000D_ We reveal that Mul1-Mfn2 pathway maintains neuronal mitochondrial integrity through its dual-role in regulating mitochondrial morphology and ER-Mitochondria contacts. This mechanism ensures that mitophagy degradation is restrained in neurons under early stress conditions. Mul1 deficiency increases Mfn2 activity that triggers the first phasic mitochondrial hyperfusion and also acts as an ER-Mitochondria tethering antagonist. Reduced ER-Mitochondria coupling leads to increased cytoplasmic Ca2+ load that activates calcineurin and induces the second phasic Drp1-dependent mitochondrial fragmentation and mitophagy. Overexpressing Mfn2, but not Mfn1, mimics Mul1-deficient phenotypes, while expressing PTPIP51, an ER-Mitochondria anchoring protein, suppresses Parkin-mediated mitophagy. Thus, by regulating mitochondrial morphology and ER-Mitochondria contacts, Mul1-Mfn2 pathway plays an early checkpoint role in maintaining mitochondrial integrity and restrains parkin-mediated mitophagy in mature neurons. Our study provides new mechanistic insights into neuronal mitochondrial maintenance under stress conditions. Identifying this pathway is particularly relevant because chronic mitochondrial dysfunction and altered ER-Mitochondria contacts have been reported in major neurodegenerative diseases including Alzheimers and Parkinsons diseases, amyotrophic lateral sclerosis, and hereditary spastic paraplegia._x000D_ _x000D_ Accomplishment 2. Elucidate Mechanisms Promoting CNS Regeneration and Functional Recovery after Spinal Cord Injuries (Han et al., manuscript was submitted and under invited revision)_x000D_ _x000D_ Mature CNS axons in adult mammals typically fail to regenerate after spinal cord and brain injuries, leading to permanent neurological impairments. The underlying mechanisms that account for declined regenerative capacity following CNS injuries remain largely unknown. For successful regeneration to occur, injured axons undergo multiple intracellular repair processes, including the resealing of injured terminals, reconstruction of cytoskeleton, synthesis and transport of building materials, assembly of axonal components, and formation of growth cones and synapses. All of these events require high levels of energy consumption._x000D_ _x000D_ Our previous work revealed SNPH as a static anchor protein, holding axonal mitochondria stationary via microtubule interactions (Kang et al., Cell 2008). SNPH expression is increased in mature neurons, thus contributing to declined transport of axonal mitochondria in adult CNS in vivo (Zhou et al., 2016). Deleting snph in mouse robustly increases axonal mitochondrial motility in vitro and in vivo. While anchored mitochondria in distal axons serve as local energy sources, axonal injury is a strong stressor that locally induces acute mitochondrial damage. Insufficient energy metabolism and ATP supply when mitochondria are damaged and increased energy consumption during regeneration lead to energy deficits in injured axons. Our hypothesis is that elevation of SNPH expression in mature CNS neurons and reduced axonal mitochondrial transport accelerate local crisis of energy metabolism in injured axons, thus accounting for declined regenerative capacity in mature CNS neurons. Such a local energy supply may be particularly critical to support regenerative growth when injury occurs to distal long-projection axons. Thus, enhancing mitochondrial transport would help remove damaged mitochondria and replenish healthy ones in injured axons to meet increased energy requirements during regeneration. _x000D_ _x000D_ To test our hypothesis directly in spinal cord injury (SCI) models, we collaborated with Dr. Xiao-Ming Xus lab at Department of Neurological Surgery, Indiana University, a leading expert in SCI research. We had the unique experimental advantage of utilizing three different in vivo SCI models to study axonal regeneration in the genetic snph-/- mice, in which axonal mitochondrial transport is robustly increased in vivo. We asked whether recovering local mitochondrial integrity and reversing energy metabolism facilitate in vivo CNS axonal regeneration following injury. Using three different CNS injury mouse models, we demonstrate that snph-/- mice display enhanced corticospinal tract (CST) regeneration passing through a spinal cord lesion, accelerated regrowth of monoaminergic axons across a complete spinal transection gap, and increased compensatory sprouting of uninjured CST. Notably, regenerating CST axons are able to form functional synapses, transmit electrophysiological signals, and promote motor functional recovery. Our energy crisis model is further supported by the finding that systemic administration of creatine, a bioenergetic compound, significantly facilitates CST regeneration. Thus, our study provides a new mechanistic insight into intrinsic regeneration failure in the CNS and suggests that enhancing local energy recovery is a promising strategy to promote axonal regeneration and functional recovery after CNS injuries. _x000D_ _x000D_ Our study established, for the first time, that SCI-induced mitochondrial dysfunction and associated crisis of energy metabolism is an intrinsic mechanism linked to declined regenerative capacity in the adult mammalian CNS. Enhanced local ATP supply is critical to meeting the metabolic requirements of axon regeneration. Enhanced mitochondrial transport not only helps to remove injured mitochondria, but also replenishes healthy ones to distal injured axons, thus recovering mitochondrial integrity and rescuing energy deficits. Thus, activating intrinsic regrowth programs requires recovery of energy deficits by enhancing mitochondrial transport or by elevating local energy metabolism. Targeting energy metabolism may represent a new and promising therapeutic direction to stimulate axon regeneration and functional recovery after CNS injuries, such as those in the spinal cord.	Mitochondrial transport and energy metabolism in synaptic transmission and nerve degeneration and regeneration	NA	Injury (total) Accidents/Adverse Effects; Injury - Trauma - (Head and Spine); Neurodegenerative; Neurosciences; Nutrition; Regenerative Medicine; Spinal Cord Injury	NIH	Intramural Research	NA	NA	https://reporter.nih.gov/project-details/10017631	NATIONAL INSTITUTE OF NEUROLOGICAL DISORDERS AND STROKE	NA	UNITED STATES	DC	NA	NINDS	National Institute of Neurological Disorders and Stroke	Unavailable	NA	SCI Pathology & Repair	SCI Regeneration/Plasticity/Repair				In Vivo Approaches				Disease-Related Basic
1ZIANS003153-08	NA	NS003153	2513753	10932764	2023	1	ZIA	LEVINE, ARIEL	[{'profile_id': 14763841, 'first_name': 'Ariel', 'middle_name': '', 'last_name': 'Levine', 'is_contact_pi': True, 'full_name': 'Ariel Levine', 'title': ''}]	[]	NA	NA	NA	NA	IM	ZIANS003153	Adult;Area;Atlases;Behavior;Behavioral;Brain;Cell Size;Cell physiology;Cells;Central Nervous System;Contusions;Cues;Cytoskeleton;Disease;Feedback;Gene Expression Profile;Genes;Genetic;Genetic Predisposition to Disease;Goals;Human;Injury;Knowledge;Link;Mediating;Modeling;Motor;Motor Neurons;Movement;Mus;Natural History;Neurons;Pathway interactions;Patients;Population;Recovery;Regulation;Sensorimotor functions;Sensory;Spinal;Spinal Cord;Spinal cord injury;Stroke;Therapeutic Intervention;Time;Vertebral column;Viral;Work;brain pathway;cell type;excitatory neuron;improved;motor behavior;motor control;motor learning;mouse genetics;neural;neurological rehabilitation;new therapeutic target;programs;recruit;regenerative;response;single cell sequencing;single nucleus RNA-sequencing;tool	We seek to understand how the cells and circuits of the spinal cord encode neural programs for motor behavior. During this fiscal year, we made two major advances in our work. First, we characterized the cell-type specific responses to spinal cord injury. We examined the natural history time course of responses to a severe contusion injury, a translationally relevant model. We found rare spinal cord neurons that expressed a pro-regenerative gene expression signature, identified the major fraction of these neurons as spinocerebellar projection neurons, and showed that these neurons actually grow out after injury. We also analyzed how cell types respond to neuro-rehabilitation injury and helped to identify a population of ventral excitatory neurons that are crucial for mediating the effects of this powerful therapy. Both of these discoveries could provide new targets for therapeutic intervention. Second, we used single cell sequencing to profile the human spinal cord. We created the first atlas of neuronal diversity in the adult human cord and found that human motoneurons, that are vulnerable to degeneration in the disease ALS, are characterized by genes related to the cytoskeleton, cell size, and genetic predisposition to ALS itself.	Mechanisms of Motor Control in the Spinal Cord	NA	Genetics; Neurosciences; Physical Injury - Accidents and Adverse Effects; Physical Rehabilitation; Rehabilitation; Spinal Cord Injury; Traumatic Head and Spine Injury	NIH	Intramural Research	NA	NA	https://reporter.nih.gov/project-details/10932764	NATIONAL INSTITUTE OF NEUROLOGICAL DISORDERS AND STROKE	NA	UNITED STATES	DC	NA	NINDS	National Institute of Neurological Disorders and Stroke	Unavailable	NA	SCI Pathology & Repair	SCI Regeneration/Plasticity/Repair				In Vivo Approaches				Disease-Related Basic
1ZIANS003153-01	NA	NS003153	1275463	9358617	2016	1	ZIA	LEVINE, ARIEL	[{'profile_id': 14763841, 'first_name': 'Ariel', 'middle_name': '', 'last_name': 'Levine', 'is_contact_pi': True, 'full_name': 'Ariel Levine', 'title': ''}]	[]	NA	NA	NA	NA	IM	ZIANS003153	Adult;Animals;Basic Science;Behavior;Behavioral;Biological Assay;Biological Models;Cell Culture Techniques;Collection;Development;Dissection;Electrophysiology (science);Environment;Equipment;Foundations;Future;Genes;Genetic;Goals;Image;Injection of therapeutic agent;Laboratories;Learning;Microscope;Molecular Biology;Molecular Probes;Motor;Motor output;Mus;Neurons;Operative Surgical Procedures;Postdoctoral Fellow;Protocols documentation;Recruitment Activity;Research Personnel;Resolution;Resources;Role;Safety;Speed;Spinal;Spinal Cord;Spinal cord injury;Stroke;Viral;Work;cell type;laboratory equipment;motor learning;neural circuit;novel;novel strategies;programs;relating to nervous system;sensory input;tool	This project will study the mechanisms and roles of plasticity in the mammalian spinal cord, through a multi-disciplinary approach that will probe the molecular, cellular, circuit, and behavioral levels of learning. Ultimately, we hope to generate novel strategies to advance the treatment of spinal cord injury and stroke. During this fiscal year, we have made significant progress towards setting up a new laboratory and establishing the environment, resources, and experimental framework for this project. _x000D_ _x000D_ We have recruited a talented and enthusiastic group of researchers, including a post-doctoral research associate, an animal biologist/technician, and a post-baccalaureate IRTA researcher. We have obtained all major lab equipment, such as microscopes for surgery, dissection, and confocal imaging, high-speed/high-resolution cameras for mouse behavioral analysis, cell culture equipment, and tools for molecular biology. Construction plans for behavior rooms are finalized. Protocols for animal and safety work have been completed and we have initiated a mouse colony with approximately 20 distinct mouse lines each specialized for different types of genetic control over spinal cord neurons. This includes two novel mouse lines that are being developed and characterized in our lab._x000D_ _x000D_ The lab has also used the past fiscal year to create and adapt assays that will form the foundation for future studies, including viral injections to deliver genes into the adult mouse spinal cord, primary spinal cord neuron culture, transcriptional analysis of spinal cord neurons, and behavioral tasks that focus on motor function and motor learning.	Mechanisms of Plasticity in the Spinal Cord	NA	Basic Behavioral and Social Science; Behavioral and Social Science; Biotechnology; Injury (total) Accidents/Adverse Effects; Injury - Trauma - (Head and Spine); Neurodegenerative; Neurosciences; Spinal Cord Injury	NIH	Intramural Research	NA	NA	https://reporter.nih.gov/project-details/9358617	NATIONAL INSTITUTE OF NEUROLOGICAL DISORDERS AND STROKE	NA	UNITED STATES	DC	NA	NINDS	National Institute of Neurological Disorders and Stroke	Unavailable	NA	SCI Adjacent	Intact Spinal Cord				In Vivo Approaches				Basic-Basic
1ZIANS003153-02	NA	NS003153	1240714	9563180	2017	1	ZIA	LEVINE, ARIEL	[{'profile_id': 14763841, 'first_name': 'Ariel', 'middle_name': '', 'last_name': 'Levine', 'is_contact_pi': True, 'full_name': 'Ariel Levine', 'title': ''}]	[]	NA	NA	NA	NA	IM	ZIANS003153	Acute;Adult;Basic Science;Behavior;Behavioral;Biological Models;Collection;Development;Electrophysiology (science);Gene Expression;Gene Expression Profile;Genes;Genetic;Genome;Goals;Laboratories;Learning;Molecular;Molecular Probes;Motor output;Mus;Neurons;Play;Proteins;Role;Spinal;Spinal Cord;Spinal cord injury;Stroke;Work;cell type;interdisciplinary approach;learned behavior;neural circuit;novel strategies;programs;relating to nervous system;sensory input;single cell sequencing;tool	We seek to understand how neural programs for behavior are established and how these programs adapt to support learning. We use the mouse spinal cord as our model system for three key reasons. First, the mammalian spinal cord is known to contain autonomous circuits for simple behaviors and to be capable of supporting electrophysiological and behavioral examples of learning. Second, the sensory inputs and the motor outputs to the spinal cord can be well defined, providing clear external references for the information in spinal neural circuits. Third, cell-type specific control can be accomplished using a diverse collection of genetic tools generated by us and by other laboratories. The goal of this project is to study both the mechanisms and the roles of plasticity in the mammalian spinal cord, from development through adulthood. A multi-disciplinary approach will allow us to probe the molecular, cellular, circuit, and behavioral levels of plasticity and learning. This work will provide a new basic science perspective on how mammalian neuronal networks adapt and learn. Ultimately, we hope to use this understanding to generate novel strategies to advance the treatment of spinal cord injury and stroke.	Mechanisms of Plasticity in the Spinal Cord	NA	Basic Behavioral and Social Science; Behavioral and Social Science; Injury (total) Accidents/Adverse Effects; Injury - Trauma - (Head and Spine); Neurodegenerative; Neurosciences; Spinal Cord Injury	NIH	Intramural Research	NA	NA	https://reporter.nih.gov/project-details/9563180	NATIONAL INSTITUTE OF NEUROLOGICAL DISORDERS AND STROKE	NA	UNITED STATES	DC	NA	NINDS	National Institute of Neurological Disorders and Stroke	Unavailable	NA	SCI Adjacent	Intact Spinal Cord				In Vivo Approaches				Basic-Basic
1ZIANS003153-03	NA	NS003153	1459530	9770366	2018	1	ZIA	LEVINE, ARIEL	[{'profile_id': 14763841, 'first_name': 'Ariel', 'middle_name': '', 'last_name': 'Levine', 'is_contact_pi': True, 'full_name': 'Ariel Levine', 'title': ''}]	[]	NA	NA	NA	NA	IM	ZIANS003153	Acute;Adult;Basic Science;Behavior;Behavioral;Biological Models;Collection;Development;Electrophysiology (science);Gene Expression;Gene Expression Profile;Genes;Genetic;Genome;Goals;Laboratories;Learning;Molecular;Molecular Probes;Motor output;Mus;Neurons;Play;Proteins;Role;Spinal;Spinal Cord;Spinal cord injury;Stroke;Work;cell type;interdisciplinary approach;learned behavior;neural circuit;novel strategies;programs;relating to nervous system;sensory input;single cell sequencing;tool	We seek to understand how neural programs for behavior are established and how these programs adapt to support learning. We use the mouse spinal cord as our model system for three key reasons. First, the mammalian spinal cord is known to contain autonomous circuits for simple behaviors and to be capable of supporting electrophysiological and behavioral examples of learning. Second, the sensory inputs and the motor outputs to the spinal cord can be well defined, providing clear external references for the information in spinal neural circuits. Third, cell-type specific control can be accomplished using a diverse collection of genetic tools generated by us and by other laboratories. The goal of this project is to study both the mechanisms and the roles of plasticity in the mammalian spinal cord, from development through adulthood. A multi-disciplinary approach will allow us to probe the molecular, cellular, circuit, and behavioral levels of plasticity and learning. This work will provide a new basic science perspective on how mammalian neuronal networks adapt and learn. Ultimately, we hope to use this understanding to generate novel strategies to advance the treatment of spinal cord injury and stroke.	Mechanisms of Plasticity in the Spinal Cord	NA	Basic Behavioral and Social Science; Behavioral and Social Science; Injury (total) Accidents/Adverse Effects; Injury - Trauma - (Head and Spine); Neurodegenerative; Neurosciences; Spinal Cord Injury	NIH	Intramural Research	NA	NA	https://reporter.nih.gov/project-details/9770366	NATIONAL INSTITUTE OF NEUROLOGICAL DISORDERS AND STROKE	NA	UNITED STATES	DC	NA	NINDS	National Institute of Neurological Disorders and Stroke	Unavailable	NA	SCI Adjacent	Intact Spinal Cord				In Vivo Approaches				Basic-Basic
1ZIANS003153-04	NA	NS003153	2033841	10018431	2019	1	ZIA	LEVINE, ARIEL	[{'profile_id': 14763841, 'first_name': 'Ariel', 'middle_name': '', 'last_name': 'Levine', 'is_contact_pi': True, 'full_name': 'Ariel Levine', 'title': ''}]	[]	NA	NA	NA	NA	IM	ZIANS003153	Adult;Area;Atlases;Basic Science;Behavior;Behavioral;Biological Models;Brain;Cells;Cerebellum;Collaborations;Collection;Development;Electrophysiology (science);Genetic;Goals;Laboratories;Learning;Molecular Probes;Motor output;Mus;Nervous system structure;Neurons;Pathway interactions;Role;Spinal;Spinal Cord;Spinal cord injury;Stroke;Work;cell type;interdisciplinary approach;intersectionality;motor control;motor learning;neural circuit;novel strategies;programs;relating to nervous system;sensory input;tool;virus genetics	We seek to understand how neural programs for behavior are established and how these programs adapt to support learning. We use the mouse spinal cord as our model system for three key reasons. First, the mammalian spinal cord is known to contain autonomous circuits for simple behaviors and to be capable of supporting electrophysiological and behavioral examples of learning. Second, the sensory inputs and the motor outputs to the spinal cord can be well defined, providing clear external references for the information in spinal neural circuits. Third, cell-type specific control can be accomplished using a diverse collection of genetic tools generated by us and by other laboratories. The goal of this project is to study both the mechanisms and the roles of plasticity in the mammalian spinal cord, from development through adulthood. A multi-disciplinary approach will allow us to probe the molecular, cellular, circuit, and behavioral levels of plasticity and learning. This work will provide a new basic science perspective on how mammalian neuronal networks adapt and learn. Ultimately, we hope to use this understanding to generate novel strategies to advance the treatment of spinal cord injury and stroke.	Mechanisms of Plasticity in the Spinal Cord	NA	Basic Behavioral and Social Science; Behavioral and Social Science; Injury (total) Accidents/Adverse Effects; Injury - Trauma - (Head and Spine); Neurosciences; Spinal Cord Injury	NIH	Intramural Research	NA	NA	https://reporter.nih.gov/project-details/10018431	NATIONAL INSTITUTE OF NEUROLOGICAL DISORDERS AND STROKE	NA	UNITED STATES	DC	NA	NINDS	National Institute of Neurological Disorders and Stroke	Unavailable	NA	SCI Adjacent	Intact Spinal Cord				In Vivo Approaches				Basic-Basic
1ZIANS003153-05	NA	NS003153	2758195	10263053	2020	1	ZIA	LEVINE, ARIEL	[{'profile_id': 14763841, 'first_name': 'Ariel', 'middle_name': '', 'last_name': 'Levine', 'is_contact_pi': True, 'full_name': 'Ariel Levine', 'title': ''}]	[]	NA	NA	NA	NA	IM	ZIANS003153	Adult;Area;Atlases;Basic Science;Behavior;Behavioral;Biological Models;Brain;Cells;Cerebellum;Collaborations;Collection;Development;Electrophysiology (science);Genetic;Goals;Laboratories;Learning;Molecular Probes;Motor output;Mus;Nervous system structure;Neurons;Pathway interactions;Role;Spinal;Spinal Cord;Spinal cord injury;Stroke;Work;cell type;genetic approach;interdisciplinary approach;motor behavior;motor control;motor learning;neural circuit;novel strategies;programs;relating to nervous system;sensory input;tool;virus genetics	We seek to understand how neural programs for behavior are established and how these programs adapt to support learning. We use the mouse spinal cord as our model system for three key reasons. First, the mammalian spinal cord is known to contain autonomous circuits for simple behaviors and to be capable of supporting electrophysiological and behavioral examples of learning. Second, the sensory inputs and the motor outputs to the spinal cord can be well defined, providing clear external references for the information in spinal neural circuits. Third, cell-type specific control can be accomplished using a diverse collection of genetic tools generated by us and by other laboratories. The goal of this project is to study both the mechanisms and the roles of plasticity in the mammalian spinal cord, from development through adulthood. A multi-disciplinary approach will allow us to probe the molecular, cellular, circuit, and behavioral levels of plasticity and learning. This work will provide a new basic science perspective on how mammalian neuronal networks adapt and learn. Ultimately, we hope to use this understanding to generate novel strategies to advance the treatment of spinal cord injury and stroke.	Mechanisms of Plasticity in the Spinal Cord	NA	Basic Behavioral and Social Science; Behavioral and Social Science; Injury - Trauma - (Head and Spine); Neurosciences; Physical Injury - Accidents and Adverse Effects; Spinal Cord Injury	NIH	Intramural Research	NA	NA	https://reporter.nih.gov/project-details/10263053	NATIONAL INSTITUTE OF NEUROLOGICAL DISORDERS AND STROKE	NA	UNITED STATES	DC	NA	NINDS	National Institute of Neurological Disorders and Stroke	Unavailable	NA	SCI Adjacent	Intact Spinal Cord				In Vivo Approaches				Basic-Basic
1ZIANS003153-06	NA	NS003153	2245528	10473623	2021	1	ZIA	LEVINE, ARIEL	[{'profile_id': 14763841, 'first_name': 'Ariel', 'middle_name': '', 'last_name': 'Levine', 'is_contact_pi': True, 'full_name': 'Ariel Levine', 'title': ''}]	[]	NA	NA	NA	NA	IM	ZIANS003153	Adult;Area;Behavior;Behavioral;Biological;Biology;Brain;Cell Nucleus;Cells;Computer Analysis;Cues;Data;Data Analyses;Feedback;Foundations;Genes;Goals;Gold;In Situ;Knowledge;Link;Microglia;Molecular;Motor;Movement;Mus;Myelin;Neuraxis;Neurons;Pathway interactions;Patients;Population;Recovery;Reference Standards;Regenerative response;Regulation;Resources;Sensorimotor functions;Sensory;Spinal;Spinal Anesthesia;Spinal Cord;Spinal cord injury;Stroke;Techniques;Testing;Therapeutic Intervention;Tissues;Validation;Work;brain pathway;cell type;data sharing;improved;motor behavior;motor control;motor learning;mouse genetics;new therapeutic target;online resource;programs;recruit;relating to nervous system;single cell analysis;transcriptome sequencing	We seek to understand how the cells and circuits of the spinal cord encode neural programs for motor behavior. During this fiscal year, we made significant advances on two projects:_x000D_ _x000D_ (1) We established a gold standard reference of the cell types of the mouse spinal cord, using harmonized analysis of data from ten independent studies. Combined with high content in situ validation of dozens of marker genes, lineage analysis, and publicly available web resources to share this data, this work will serve as a foundational resource for spinal cord biology in the single cell era. In related work, we developed new computational analysis approaches for analyzing single cell data._x000D_ (2) We used single cell techniques to track how each cell type in the spared tissue of the spinal cord changes following spinal cord injury. This work revealed two mechanisms of spontaneous recovery: a population of microglia that can be induced to phagocytose and clear myelin debris and a rare subset of neurons that, against the dogma in the field, represent central nervous system neurons that induce a molecular regeneration response. Both of these discoveries could provide new targets for therapeutic intervention.	Mechanisms of Motor Control in the Spinal Cord	NA	Neurosciences; Physical Injury - Accidents and Adverse Effects; Physical Rehabilitation; Rehabilitation; Spinal Cord Injury; Traumatic Head and Spine Injury	NIH	Intramural Research	NA	NA	https://reporter.nih.gov/project-details/10473623	NATIONAL INSTITUTE OF NEUROLOGICAL DISORDERS AND STROKE	NA	UNITED STATES	DC	NA	NINDS	National Institute of Neurological Disorders and Stroke	Unavailable	NA	SCI Adjacent	Intact Spinal Cord	SCI Pathology/Neuroprotection			Modeling/In Vitro/Ex Vivo	In Vivo Approaches			Basic-Basic	Disease-Related Basic
1ZIANS003153-07	NA	NS003153	2686023	10684594	2022	1	ZIA	LEVINE, ARIEL	[{'profile_id': 14763841, 'first_name': 'Ariel', 'middle_name': '', 'last_name': 'Levine', 'is_contact_pi': True, 'full_name': 'Ariel Levine', 'title': ''}]	[]	NA	NA	NA	NA	IM	ZIANS003153	Adult;Area;Behavior;Behavioral;Brain;Cell Nucleus;Cell physiology;Cells;Central Nervous System;Contusions;Cues;Feedback;Gene Expression Profile;Genetic;Goals;Human;Injury;Knowledge;Link;Mediating;Modeling;Motor;Movement;Mus;Natural History;Neurons;Pathway interactions;Patients;Population;Recovery;Regulation;Sensorimotor functions;Sensory;Spinal;Spinal Cord;Spinal cord injury;Stroke;Therapeutic Intervention;Time;Viral;Work;brain pathway;cell type;excitatory neuron;improved;motor behavior;motor control;motor learning;mouse genetics;neural;neurological rehabilitation;new therapeutic target;programs;recruit;regenerative;response;tool;transcriptome sequencing	We seek to understand how the cells and circuits of the spinal cord encode neural programs for motor behavior. During this fiscal year, we characterized the cell-type specific responses to spinal cord injury. First, we examined the natural history time course of responses to a severe contusion injury, a translationally relevant model. We found rare spinal cord neurons that expressed a pro-regenerative gene expression signature, identified the major fraction of these neurons as spinocerebellar projection neurons, and showed that these neurons actually grow out after injury. Next, we analyzed how cell types respond to neuro-rehabilitation injury and helped to identify a population of ventral excitatory neurons that are crucial for mediating the effects of this powerful therapy. Both of these discoveries could provide new targets for therapeutic intervention.	Mechanisms of Motor Control in the Spinal Cord	NA	Neurosciences; Physical Injury - Accidents and Adverse Effects; Physical Rehabilitation; Rehabilitation; Spinal Cord Injury; Traumatic Head and Spine Injury	NIH	Intramural Research	NA	NA	https://reporter.nih.gov/project-details/10684594	NATIONAL INSTITUTE OF NEUROLOGICAL DISORDERS AND STROKE	NA	UNITED STATES	DC	NA	NINDS	National Institute of Neurological Disorders and Stroke	Unavailable	NA	SCI Pathology & Repair	SCI Regeneration/Plasticity/Repair				In Vivo Approaches				Disease-Related Basic
2R01NS009923-40A1	NA	NS009923	409015	8402295	2012	2	R01	BUNGE, MARY BARTLETT	[{'profile_id': 7692522, 'first_name': 'John', 'middle_name': 'Roland', 'last_name': 'Bethea', 'is_contact_pi': False, 'full_name': 'John Roland Bethea', 'title': ''}, {'profile_id': 7692533, 'first_name': 'Mary', 'middle_name': 'Bartlett', 'last_name': 'Bunge', 'is_contact_pi': True, 'full_name': 'Mary Bartlett Bunge', 'title': ''}]	[{'first_name': 'KIP', 'middle_name': 'A', 'last_name': 'LUDWIG', 'full_name': 'KIP A LUDWIG'}]	FL-27	1976-05-01	2017-04-30	PA-11-260	RP	R01NS009923	Adult;Animals;Astrocytes;Autologous;Axon;Back;Blood Pressure;Brain Stem;Cell Therapy;Cell Transplantation;Cells;Cicatrix;Contusions;Country;Culture Media;Cyst;Deep Brain Stimulation;Environment;Eph Family Receptors;EphA4 Receptor;Ephrins;Faculty;Failure;Fiber;Fostering;Genetic;Glial Fibrillary Acidic Protein;Goals;Grant;Growth;Heart Rate;Hindlimb;Human;Immune;Implant;Injury;Intervention;Laboratories;Lead;Left;Life;Liquid substance;Measures;Mechanics;Methods;Modification;Movement;Myelin;NF-kappa B;Natural regeneration;Nerve;Neurons;Occupations;Outcome;Outcome Measure;PTEN gene;Parents;Pathway interactions;Peripheral Nervous System;Process;Progress Reports;Property;Rattus;Schwann Cells;Sensory;Side;Signal Transduction;Site;Spinal Cord;Spinal cord injury;Staging;Testing;Tissues;Transplantation;Walking;Work;axon growth;axon regeneration;base;clinically relevant;colon distension;disability;effective therapy;functional outcomes;improved;improved functioning;injured;matrigel;mature animal;member;prevent;receptor expression;regenerative;repaired;response;spinal cord repair	_x000D_ DESCRIPTION (provided by applicant): Transplantation of cells into a spinal cord injury (SCI) is a promising approach to promote axonal regeneration across the injury in which continuity of fiber tracts has been interrupted. How effective this transplantation will be will depend upon the interfaces that form between the implant and the host tissue. If these interfaces are not permissive for the regenerating axons, then the cell therapy will not be suitably efficacious. Schwann cells (SCs) are clinically relevant because they can be transplanted into humans autologously; in rats they reduce large cysts that form following SCI, protect tissue from secondary damage, promote axonal regeneration across the injury, provide myelin and modestly improve hindlimb movements (Bunge 2008, Fortun et al 2009a). Our rat work so far has demonstrated that descending brainstem axons are able to cross the rostral host/SC interface and extend along the SC bridge following combination treatments or by simply injecting the SCs in fluid matrigel into the complete transection gap without additional interventions (as described in the Progress Report). The extension of GFAP+ processes into the SC bridge is key to creating a permissive rostral interface for brainstem axons to cross. But these regenerated axons do not cross the caudal interface. Regenerative failure is likely due to the intrinsic failure of adult axons to grow across the impenetrable host/SC caudal interface. The goals of this proposal are to: 1) modify the caudal interface to enable brainstem axons to cross it_x000D__x000D_ and grow into the spinal cord; and 2) enhance the intrinsic growth properties of injured adult brainstem neurons. To achieve these goals we will test three different strategies to make the caudal interface more permissive to axon growth and clinically relevant deep brain stimulation (DBS) and genetic approaches to enhance the intrinsic growth potential of injured brainstem neurons. First, SCs from adult nerve will be stimulated with a culture medium (developed in the Monje laboratory) that causes them to revert to an earlier precursor stage and then implanted. Second, inhibiting NF-kB and Eph receptor expression in SCs will be tested as a way to modify one side of the caudal interface. Third, the other side of this interface will be specifically modified by reducing NF-kB expression in astrocytes genetically or pharmacologically. Finally, we will combine the most effective strategy to enhance intrinsic growth of injured brainstem axons with the best strategy to modify the caudal interface to seek the most effective therapies. Outcome measures include assessment of SC and astrocyte co-mingling at the interfaces, counting GFAP+ processes that extend into the SC bridge, and counting GFP+ brainstem axons that regenerate across the interfaces. When axons are found to exit the SC bridge, retrograde tracing to identify the responding parent neurons and electrophysiological, locomotor (BBB, catwalk), sensory (mechanical and thermal) and autonomic (blood pressure, heart rate in response to colon distension) testing will be performed. Discovery of translational methods to improve exiting of regenerated brainstem axons from the SC bridge into the cord will have an important impact on fostering spinal cord repair, particularly for the use of SCs to mend human SCIs. _x000D__x000D_ PUBLIC HEALTH RELEVANCE: Cell transplantation is a promising approach to promote new axon growth across the SCI, thereby improving functional outcome. SCs are clinically relevant because they can be transplanted autologously to avoid immune rejection; in rat cords they reduce large cysts that form, protect tissue from further damage, promote axonal regeneration across the injury, provide myelin and modestly improve walking. A bridge of SCs inserted into a complete transection of the rat spinal cord enables brainstem axon regeneration from the cord into the bridge. We have found that the extension of astrocyte processes into the bridge helps brainstem axons to regenerate into the bridge. But these axons do not leave the SC-bridge to grow back into the spinal cord. The goals of this proposal are to modify the interface between the caudal portion of the bridge and the spinal cord and also to enhance the intrinsic growth of axons to enable the regenerated axons to leave the bridge and grow into the caudal spinal cord. Two independent approaches will be used to enhance the intrinsic growth potential of axons: 1) clinically relevant DBS and 2) modification of pathways known to inhibit axon growth (e.g., PTEN). These strategies will be used in combination with transplanted SCs that have been treated to revert to a more immature state and modify signaling inside SCs and astrocytes at their interface. Quantitative histological measures will be employed and, when growth of axons is found beyond the caudal interface, will be combined with retrograde tracing and electrophysiological, locomotor, sensory and autonomic function testing. To find new ways to improve exiting of regenerated axons from the SC-bridge into the cord will have a significant impact on overcoming functional deficits caused by SCI. _x000D__x000D_ _x000D__x000D_	CYTOLOGICAL STUDIES OF DEVELOPING AND MATURE NEURONS	Cell transplantation is a promising approach to promote new axon growth across the SCI, thereby improving functional outcome. SCs are clinically relevant because they can be transplanted autologously to avoid immune rejection; in rat cords they reduce large cysts that form, protect tissue from further damage, promote axonal regeneration across the injury, provide myelin and modestly improve walking. A bridge of SCs inserted into a complete transection of the rat spinal cord enables brainstem axon regeneration from the cord into the bridge. We have found that the extension of astrocyte processes into the bridge helps brainstem axons to regenerate into the bridge. But these axons do not leave the SC-bridge to grow back into the spinal cord. The goals of this proposal are to modify the interface between the caudal portion of the bridge and the spinal cord and also to enhance the intrinsic growth of axons to enable the regenerated axons to leave the bridge and grow into the caudal spinal cord. Two independent approaches will be used to enhance the intrinsic growth potential of axons: 1) clinically relevant DBS and 2) modification of pathways known to inhibit axon growth (e.g., PTEN). These strategies will be used in combination with transplanted SCs that have been treated to revert to a more immature state and modify signaling inside SCs and astrocytes at their interface. Quantitative histological measures will be employed and, when growth of axons is found beyond the caudal interface, will be combined with retrograde tracing and electrophysiological, locomotor, sensory and autonomic function testing. To find new ways to improve exiting of regenerated axons from the SC-bridge into the cord will have a significant impact on overcoming functional deficits caused by SCI. _x000D__x000D_ _x000D__x000D_	Injury (total) Accidents/Adverse Effects; Injury - Trauma - (Head and Spine); Neurodegenerative; Neurosciences; Regenerative Medicine; Spinal Cord Injury; Transplantation	NIH	Non-SBIR/STTR	267330	141685	https://reporter.nih.gov/project-details/8402295	UNIVERSITY OF MIAMI SCHOOL OF MEDICINE	CORAL GABLES	UNITED STATES	FL	ANATOMY/CELL BIOLOGY	NINDS	National Institute of Neurological Disorders and Stroke	SCHOOLS OF MEDICINE	Special Emphasis Panel[ZRG1 MDCN-G (02)]	SCI Pathology & Repair	SCI Regeneration/Plasticity/Repair				Cell/Tissue Therapies	Other Biologics			Preclinical
5R01NS009923-37	NA	NS009923	334267	7360315	2008	5	R01	WOOD, PATRICK	[{'profile_id': 8184176, 'first_name': 'PATRICK', 'middle_name': '', 'last_name': 'WOOD', 'is_contact_pi': True, 'full_name': 'PATRICK WOOD', 'title': ''}]	[{'first_name': 'NAOMI', 'middle_name': '', 'last_name': 'KLEITMAN', 'full_name': 'NAOMI KLEITMAN'}]	FL-27	1976-05-01	2011-02-28	NA	RP	R01NS009923	Address;Adenosine;Adenylate Cyclase;Affect;Aftercare;Area;Ascorbic Acid;Attention;Automobile Driving;Axon;CREB1 gene;Cell Cycle Progression;Cell Proliferation;Cell Transplantation;Cell Transplants;Cell physiology;Cells;Clinical;Coculture Techniques;Condition;Contusions;Cyclic AMP;Cyclic AMP-Dependent Protein Kinases;Disease;Dominant-Negative Mutation;Elevation;Enhancers;Event;Family member;Forskolin;Gene Expression;Genes;Goals;Growth Factor;Heregulin;Human;Injury;Insulin;Kinetics;Krox-20 protein;Laboratories;Learning;Link;Luciferases;MEKs;Marshal;Mediating;Messenger RNA;Mitogens;Molecular Profiling;Molecular Target;Monitor;Mono-S;Myelin;Natural regeneration;Nervous System Trauma;Neuregulins;Neurons;Outcome;Pathway interactions;Pattern;Phase;Phosphatidylinositols;Phosphorylation;Phosphotransferases;Protein Family;Rattus;Receptor Protein-Tyrosine Kinases;Receptor Signaling;Regulation;Reporter;Research Personnel;Role;Rolipram;Schwann Cells;Serum;Serum Response Element;Signal Pathway;Signal Transduction;Site;Spinal Cord;Testing;Time;Translations;Transplantation;Wood material;Work;ascorbate;axon regeneration;clinical application;improved;inhibitor/antagonist;injured;inorganic phosphate;mRNA Expression;myelination;programs;promoter;protein expression;rap1 GTP-Binding Proteins;rap1A GTP-Binding Protein;repaired;research study;response;sensor;transcription factor	Achieving an improved understanding of Schwann cell (SC) proliferation and myelination is important for_x000D_ maximizing the clinical promise of these cells in the repair of nervous system injury and disease. Extensive_x000D_ work has shown that neuregulins and cyclic adenosine mono-phosphate (cAMP) are major regulators of both_x000D_ SC proliferation and myelination, but the signaling pathways by which their actions are manifest have received_x000D_ ittle attention. In four Specific Aims, we will test a central hypothesis that cAMP exerts its effects on SC_x000D_ function by regulating intracellular signaling initiated by growth factors, including neuregulin and insulin. Aim 1._x000D_ The ERK and PI3K pathways, activated by heregulin, are required for SC proliferation and cAMP regulates the_x000D_ kinetics of both pathways at unknown sites upstream of MEK and Akt, respectively. The target(s) of cAMP_x000D_ mediating the heregulin-dependent ERK and Akt activation in rat and human SCs will be identified. Specifically,_x000D_ the role of Rap1 and B-Raf in cAMP regulation of MEK and Akt will be determined. Aim 2. cAMP, in the_x000D_ presence of insulin, induces the expression of myelination-associated genes (MGs) in cultured SCs . Newer_x000D_ work suggests that neuregulin is also involved. The regulation of the expression of mRNA and protein for_x000D_ Krox-20, a master regulator of MG expression and myelination, by cAMP, neuregulin and insulin will be_x000D_ studied. Further, the role of the ERK, PI3K, PKA and EPAC pathways in these events, and the linkage_x000D_ between signaling and the activation of the Krox-20 promoter will be determined. Aim 3. The elevation of_x000D_ cAMP mimics axonal signals in the regulation of SC proliferation and myelination. To test if axonal contact_x000D_ increases cAMP levels in SC, fluorescent cAMP sensors or reporters will be used to determine changes in the_x000D_ level of cAMP after contact axons. These changes will be correlated with changes in the patterns of activation_x000D_ of ERK and Akt and with SC proliferation. Specific inhibitors of adenylyl cyclase, PKA, ERK and Akt will be_x000D_ used to define the path of cAMP-mediated signaling by axons. To study the role of cAMP in myelin formation,_x000D_ the change in cAMP levels following the addition of ascorbate, which precisely triggers myelination, will be_x000D_ monitored, and correlated to Krox-20 induction and MBP expression. Antagonist of PKA, ERK and Akt will be_x000D_ used to determine their roles in myelin formation. Aim 4. Studies in this laboratory (Pearse et al., Nat Med_x000D_ 10:610-6, 2004) have shown that cAMP dramatically increases myelination after SC transplantation. Elevated_x000D_ cAMP could exert its action on neurons in the host spinal cord or on the transplanted SC or both. To_x000D_ determine if cAMP-activated pathways in SCs are involved, cAMP levels and the response of intracellular_x000D_ targets of cAMP, will be monitored in the transplanted cells, and correlated to the arrival of regenerating axons_x000D_ and the onset of myelination. The completion of these experiments will improve our understanding of how_x000D_ cAMP regulates normal SC proliferation and myelination, specifically, and signaling from receptor tyrosine_x000D_ kinases in general.	CYTOLOGICAL STUDIES OF DEVELOPING AND MATURE NEURONS	NA	Injury (total) Accidents/Adverse Effects; Injury - Trauma - (Head and Spine); Neurodegenerative; Neurosciences**; Spinal Cord Injury	NIH	Non-SBIR/STTR	218475	115792	https://reporter.nih.gov/project-details/7360315	UNIVERSITY OF MIAMI SCHOOL OF MEDICINE	CORAL GABLES	UNITED STATES	FL	NEUROSURGERY	NINDS	National Institute of Neurological Disorders and Stroke	SCHOOLS OF MEDICINE	Neurogenesis and Cell Fate Study Section[NCF]	SCI Adjacent	Intact Spinal Cord				Modeling/In Vitro/Ex Vivo	Other Biologics			Basic-Basic
5R01NS009923-38	NA	NS009923	334267	7572914	2009	5	R01	BUNGE, MARY BARTLETT	[{'profile_id': 7692533, 'first_name': 'Mary', 'middle_name': 'Bartlett', 'last_name': 'Bunge', 'is_contact_pi': True, 'full_name': 'Mary Bartlett Bunge', 'title': ''}]	[{'first_name': 'NAOMI', 'middle_name': '', 'last_name': 'KLEITMAN', 'full_name': 'NAOMI KLEITMAN'}]	FL-27	1976-05-01	2011-02-28	NA	RP	R01NS009923	Address;Adenosine;Adenylate Cyclase;Affect;Aftercare;Area;Ascorbic Acid;Attention;Automobile Driving;Axon;CREB1 gene;Cell Cycle Progression;Cell Proliferation;Cell Transplantation;Cell Transplants;Cell physiology;Cells;Clinical;Coculture Techniques;Contusions;Cyclic AMP;Cyclic AMP-Dependent Protein Kinases;Disease;Dominant-Negative Mutation;Enhancers;Event;Family member;Forskolin;Gene Expression;Genes;Goals;Growth Factor;Heregulin;Human;Injury;Insulin;Kinetics;Krox-20 protein;Laboratories;Learning;Link;Luciferases;MEKs;Marshal;Mediating;Messenger RNA;Mitogens;Molecular Profiling;Molecular Target;Monitor;Mono-S;Myelin;Natural regeneration;Nervous System Trauma;Neuregulins;Neurons;Outcome;Pathway interactions;Pattern;Phase;Phosphatidylinositols;Phosphorylation;Phosphotransferases;Protein Family;Rattus;Receptor Protein-Tyrosine Kinases;Receptor Signaling;Regulation;Reporter;Research Personnel;Role;Rolipram;Schwann Cells;Serum;Serum Response Element;Signal Pathway;Signal Transduction;Site;Spinal Cord;Testing;Time;Translations;Transplantation;Wood material;Work;ascorbate;axon regeneration;clinical application;improved;inhibitor/antagonist;injured;inorganic phosphate;mRNA Expression;myelination;programs;promoter;protein expression;rap1 GTP-Binding Proteins;repaired;research study;response;sensor;transcription factor	Achieving an improved understanding of Schwann cell (SC) proliferation and myelination is important for_x000D_ maximizing the clinical promise of these cells in the repair of nervous system injury and disease. Extensive_x000D_ work has shown that neuregulins and cyclic adenosine mono-phosphate (cAMP) are major regulators of both_x000D_ SC proliferation and myelination, but the signaling pathways by which their actions are manifest have received_x000D_ ittle attention. In four Specific Aims, we will test a central hypothesis that cAMP exerts its effects on SC_x000D_ function by regulating intracellular signaling initiated by growth factors, including neuregulin and insulin. Aim 1._x000D_ The ERK and PI3K pathways, activated by heregulin, are required for SC proliferation and cAMP regulates the_x000D_ kinetics of both pathways at unknown sites upstream of MEK and Akt, respectively. The target(s) of cAMP_x000D_ mediating the heregulin-dependent ERK and Akt activation in rat and human SCs will be identified. Specifically,_x000D_ the role of Rap1 and B-Raf in cAMP regulation of MEK and Akt will be determined. Aim 2. cAMP, in the_x000D_ presence of insulin, induces the expression of myelination-associated genes (MGs) in cultured SCs . Newer_x000D_ work suggests that neuregulin is also involved. The regulation of the expression of mRNA and protein for_x000D_ Krox-20, a master regulator of MG expression and myelination, by cAMP, neuregulin and insulin will be_x000D_ studied. Further, the role of the ERK, PI3K, PKA and EPAC pathways in these events, and the linkage_x000D_ between signaling and the activation of the Krox-20 promoter will be determined. Aim 3. The elevation of_x000D_ cAMP mimics axonal signals in the regulation of SC proliferation and myelination. To test if axonal contact_x000D_ increases cAMP levels in SC, fluorescent cAMP sensors or reporters will be used to determine changes in the_x000D_ level of cAMP after contact axons. These changes will be correlated with changes in the patterns of activation_x000D_ of ERK and Akt and with SC proliferation. Specific inhibitors of adenylyl cyclase, PKA, ERK and Akt will be_x000D_ used to define the path of cAMP-mediated signaling by axons. To study the role of cAMP in myelin formation,_x000D_ the change in cAMP levels following the addition of ascorbate, which precisely triggers myelination, will be_x000D_ monitored, and correlated to Krox-20 induction and MBP expression. Antagonist of PKA, ERK and Akt will be_x000D_ used to determine their roles in myelin formation. Aim 4. Studies in this laboratory (Pearse et al., Nat Med_x000D_ 10:610-6, 2004) have shown that cAMP dramatically increases myelination after SC transplantation. Elevated_x000D_ cAMP could exert its action on neurons in the host spinal cord or on the transplanted SC or both. To_x000D_ determine if cAMP-activated pathways in SCs are involved, cAMP levels and the response of intracellular_x000D_ targets of cAMP, will be monitored in the transplanted cells, and correlated to the arrival of regenerating axons_x000D_ and the onset of myelination. The completion of these experiments will improve our understanding of how_x000D_ cAMP regulates normal SC proliferation and myelination, specifically, and signaling from receptor tyrosine_x000D_ kinases in general.	CYTOLOGICAL STUDIES OF DEVELOPING AND MATURE NEURONS	NA	Injury (total) Accidents/Adverse Effects; Injury - Trauma - (Head and Spine); Neurodegenerative; Neurosciences; Spinal Cord Injury	NIH	Non-SBIR/STTR	218475	115792	https://reporter.nih.gov/project-details/7572914	UNIVERSITY OF MIAMI SCHOOL OF MEDICINE	CORAL GABLES	UNITED STATES	FL	NEUROSURGERY	NINDS	National Institute of Neurological Disorders and Stroke	SCHOOLS OF MEDICINE	Neurogenesis and Cell Fate Study Section[NCF]	SCI Pathology & Repair	SCI Regeneration/Plasticity/Repair				Cell/Tissue Therapies	Other Biologics			Preclinical
5R01NS009923-39	NA	NS009923	330924	7761725	2010	5	R01	BUNGE, MARY BARTLETT	[{'profile_id': 7692533, 'first_name': 'Mary', 'middle_name': 'Bartlett', 'last_name': 'Bunge', 'is_contact_pi': True, 'full_name': 'Mary Bartlett Bunge', 'title': ''}]	[{'first_name': 'NAOMI', 'middle_name': '', 'last_name': 'KLEITMAN', 'full_name': 'NAOMI KLEITMAN'}]	FL-27	1976-05-01	2012-02-28	NA	RP	R01NS009923	Address;Adenosine;Adenylate Cyclase;Affect;Aftercare;Area;Ascorbic Acid;Attention;Automobile Driving;Axon;CREB1 gene;Cell Cycle Progression;Cell Proliferation;Cell Transplantation;Cell Transplants;Cell physiology;Cells;Clinical;Coculture Techniques;Contusions;Cyclic AMP;Cyclic AMP-Dependent Protein Kinases;Disease;Dominant-Negative Mutation;Enhancers;Event;Family member;Forskolin;Gene Expression;Genes;Goals;Growth Factor;Heregulin;Human;Injury;Insulin;Kinetics;Krox-20 protein;Laboratories;Learning;Link;Luciferases;MEKs;Marshal;Mediating;Messenger RNA;Mitogens;Molecular Profiling;Molecular Target;Monitor;Mono-S;Myelin;Natural regeneration;Nervous System Trauma;Neuregulins;Neurons;Outcome;Pathway interactions;Pattern;Phase;Phosphatidylinositols;Phosphorylation;Phosphotransferases;Protein Family;Rattus;Receptor Protein-Tyrosine Kinases;Receptor Signaling;Regulation;Reporter;Research Personnel;Role;Rolipram;Schwann Cells;Serum;Serum Response Element;Signal Pathway;Signal Transduction;Site;Spinal Cord;Testing;Time;Translations;Transplantation;Wood material;Work;ascorbate;axon regeneration;clinical application;improved;inhibitor/antagonist;injured;inorganic phosphate;mRNA Expression;myelination;programs;promoter;protein expression;rap1 GTP-Binding Proteins;repaired;research study;response;sensor;transcription factor	Achieving an improved understanding of Schwann cell (SC) proliferation and myelination is important for_x000D_ maximizing the clinical promise of these cells in the repair of nervous system injury and disease. Extensive_x000D_ work has shown that neuregulins and cyclic adenosine mono-phosphate (cAMP) are major regulators of both_x000D_ SC proliferation and myelination, but the signaling pathways by which their actions are manifest have received_x000D_ ittle attention. In four Specific Aims, we will test a central hypothesis that cAMP exerts its effects on SC_x000D_ function by regulating intracellular signaling initiated by growth factors, including neuregulin and insulin. Aim 1._x000D_ The ERK and PI3K pathways, activated by heregulin, are required for SC proliferation and cAMP regulates the_x000D_ kinetics of both pathways at unknown sites upstream of MEK and Akt, respectively. The target(s) of cAMP_x000D_ mediating the heregulin-dependent ERK and Akt activation in rat and human SCs will be identified. Specifically,_x000D_ the role of Rap1 and B-Raf in cAMP regulation of MEK and Akt will be determined. Aim 2. cAMP, in the_x000D_ presence of insulin, induces the expression of myelination-associated genes (MGs) in cultured SCs . Newer_x000D_ work suggests that neuregulin is also involved. The regulation of the expression of mRNA and protein for_x000D_ Krox-20, a master regulator of MG expression and myelination, by cAMP, neuregulin and insulin will be_x000D_ studied. Further, the role of the ERK, PI3K, PKA and EPAC pathways in these events, and the linkage_x000D_ between signaling and the activation of the Krox-20 promoter will be determined. Aim 3. The elevation of_x000D_ cAMP mimics axonal signals in the regulation of SC proliferation and myelination. To test if axonal contact_x000D_ increases cAMP levels in SC, fluorescent cAMP sensors or reporters will be used to determine changes in the_x000D_ level of cAMP after contact axons. These changes will be correlated with changes in the patterns of activation_x000D_ of ERK and Akt and with SC proliferation. Specific inhibitors of adenylyl cyclase, PKA, ERK and Akt will be_x000D_ used to define the path of cAMP-mediated signaling by axons. To study the role of cAMP in myelin formation,_x000D_ the change in cAMP levels following the addition of ascorbate, which precisely triggers myelination, will be_x000D_ monitored, and correlated to Krox-20 induction and MBP expression. Antagonist of PKA, ERK and Akt will be_x000D_ used to determine their roles in myelin formation. Aim 4. Studies in this laboratory (Pearse et al., Nat Med_x000D_ 10:610-6, 2004) have shown that cAMP dramatically increases myelination after SC transplantation. Elevated_x000D_ cAMP could exert its action on neurons in the host spinal cord or on the transplanted SC or both. To_x000D_ determine if cAMP-activated pathways in SCs are involved, cAMP levels and the response of intracellular_x000D_ targets of cAMP, will be monitored in the transplanted cells, and correlated to the arrival of regenerating axons_x000D_ and the onset of myelination. The completion of these experiments will improve our understanding of how_x000D_ cAMP regulates normal SC proliferation and myelination, specifically, and signaling from receptor tyrosine_x000D_ kinases in general.	CYTOLOGICAL STUDIES OF DEVELOPING AND MATURE NEURONS	NA	Injury (total) Accidents/Adverse Effects; Injury - Trauma - (Head and Spine); Neurodegenerative; Neurosciences; Spinal Cord Injury	NIH	Non-SBIR/STTR	216290	114634	https://reporter.nih.gov/project-details/7761725	UNIVERSITY OF MIAMI SCHOOL OF MEDICINE	CORAL GABLES	UNITED STATES	FL	NEUROSURGERY	NINDS	National Institute of Neurological Disorders and Stroke	SCHOOLS OF MEDICINE	Neurogenesis and Cell Fate Study Section[NCF]	SCI Pathology & Repair	SCI Regeneration/Plasticity/Repair				Cell/Tissue Therapies	Other Biologics			Preclinical
5R01NS009923-41	NA	NS009923	404814	8484453	2013	5	R01	BUNGE, MARY BARTLETT	[{'profile_id': 7692522, 'first_name': 'John', 'middle_name': 'Roland', 'last_name': 'Bethea', 'is_contact_pi': False, 'full_name': 'John Roland Bethea', 'title': ''}, {'profile_id': 7692533, 'first_name': 'Mary', 'middle_name': 'Bartlett', 'last_name': 'Bunge', 'is_contact_pi': True, 'full_name': 'Mary Bartlett Bunge', 'title': ''}]	[{'first_name': 'LYN', 'middle_name': 'B', 'last_name': 'JAKEMAN', 'full_name': 'LYN B JAKEMAN'}]	FL-27	1976-05-01	2017-04-30	PA-11-260	RP	R01NS009923	Adult;Animals;Astrocytes;Autologous;Axon;Back;Blood Pressure;Brain Stem;Cell Therapy;Cell Transplantation;Cells;Cicatrix;Contusions;Country;Culture Media;Cyst;Deep Brain Stimulation;Environment;Eph Family Receptors;EphA4 Receptor;Ephrins;Faculty;Failure;Fiber;Fostering;Genetic;Glial Fibrillary Acidic Protein;Goals;Grant;Growth;Heart Rate;Hindlimb;Human;Immune;Implant;Injury;Intervention;Laboratories;Lead;Left;Life;Liquid substance;Measures;Mechanics;Methods;Modification;Movement;Myelin;NF-kappa B;Natural regeneration;Nerve;Neurons;Occupations;Outcome;Outcome Measure;PTEN gene;Parents;Pathway interactions;Peripheral Nervous System;Process;Progress Reports;Property;Rattus;Schwann Cells;Sensory;Side;Signal Transduction;Site;Spinal Cord;Spinal cord injury;Staging;Testing;Tissues;Transplantation;Walking;Work;axon growth;axon regeneration;base;clinically relevant;colon distension;disability;effective therapy;functional outcomes;improved;improved functioning;injured;matrigel;mature animal;member;prevent;receptor expression;regenerative;repaired;response;spinal cord repair	_x000D_ DESCRIPTION (provided by applicant): Transplantation of cells into a spinal cord injury (SCI) is a promising approach to promote axonal regeneration across the injury in which continuity of fiber tracts has been interrupted. How effective this transplantation will be will depend upon the interfaces that form between the implant and the host tissue. If these interfaces are not permissive for the regenerating axons, then the cell therapy will not be suitably efficacious. Schwann cells (SCs) are clinically relevant because they can be transplanted into humans autologously; in rats they reduce large cysts that form following SCI, protect tissue from secondary damage, promote axonal regeneration across the injury, provide myelin and modestly improve hindlimb movements (Bunge 2008, Fortun et al 2009a). Our rat work so far has demonstrated that descending brainstem axons are able to cross the rostral host/SC interface and extend along the SC bridge following combination treatments or by simply injecting the SCs in fluid matrigel into the complete transection gap without additional interventions (as described in the Progress Report). The extension of GFAP+ processes into the SC bridge is key to creating a permissive rostral interface for brainstem axons to cross. But these regenerated axons do not cross the caudal interface. Regenerative failure is likely due to the intrinsic failure of adult axons to grow across the impenetrable host/SC caudal interface. The goals of this proposal are to: 1) modify the caudal interface to enable brainstem axons to cross it_x000D_ and grow into the spinal cord; and 2) enhance the intrinsic growth properties of injured adult brainstem neurons. To achieve these goals we will test three different strategies to make the caudal interface more permissive to axon growth and clinically relevant deep brain stimulation (DBS) and genetic approaches to enhance the intrinsic growth potential of injured brainstem neurons. First, SCs from adult nerve will be stimulated with a culture medium (developed in the Monje laboratory) that causes them to revert to an earlier precursor stage and then implanted. Second, inhibiting NF-kB and Eph receptor expression in SCs will be tested as a way to modify one side of the caudal interface. Third, the other side of this interface will be specifically modified by reducing NF-kB expression in astrocytes genetically or pharmacologically. Finally, we will combine the most effective strategy to enhance intrinsic growth of injured brainstem axons with the best strategy to modify the caudal interface to seek the most effective therapies. Outcome measures include assessment of SC and astrocyte co-mingling at the interfaces, counting GFAP+ processes that extend into the SC bridge, and counting GFP+ brainstem axons that regenerate across the interfaces. When axons are found to exit the SC bridge, retrograde tracing to identify the responding parent neurons and electrophysiological, locomotor (BBB, catwalk), sensory (mechanical and thermal) and autonomic (blood pressure, heart rate in response to colon distension) testing will be performed. Discovery of translational methods to improve exiting of regenerated brainstem axons from the SC bridge into the cord will have an important impact on fostering spinal cord repair, particularly for the use of SCs to mend human SCIs. _x000D_	CYTOLOGICAL STUDIES OF DEVELOPING AND MATURE NEURONS	Cell transplantation is a promising approach to promote new axon growth across the SCI, thereby improving functional outcome. SCs are clinically relevant because they can be transplanted autologously to avoid immune rejection; in rat cords they reduce large cysts that form, protect tissue from further damage, promote axonal regeneration across the injury, provide myelin and modestly improve walking. A bridge of SCs inserted into a complete transection of the rat spinal cord enables brainstem axon regeneration from the cord into the bridge. We have found that the extension of astrocyte processes into the bridge helps brainstem axons to regenerate into the bridge. But these axons do not leave the SC-bridge to grow back into the spinal cord. The goals of this proposal are to modify the interface between the caudal portion of the bridge and the spinal cord and also to enhance the intrinsic growth of axons to enable the regenerated axons to leave the bridge and grow into the caudal spinal cord. Two independent approaches will be used to enhance the intrinsic growth potential of axons: 1) clinically relevant DBS and 2) modification of pathways known to inhibit axon growth (e.g., PTEN). These strategies will be used in combination with transplanted SCs that have been treated to revert to a more immature state and modify signaling inside SCs and astrocytes at their interface. Quantitative histological measures will be employed and, when growth of axons is found beyond the caudal interface, will be combined with retrograde tracing and electrophysiological, locomotor, sensory and autonomic function testing. To find new ways to improve exiting of regenerated axons from the SC-bridge into the cord will have a significant impact on overcoming functional deficits caused by SCI. _x000D_ _x000D_	Injury (total) Accidents/Adverse Effects; Injury - Trauma - (Head and Spine); Neurodegenerative; Neurosciences; Regenerative Medicine; Spinal Cord Injury; Transplantation	NIH	Non-SBIR/STTR	264584	140230	https://reporter.nih.gov/project-details/8484453	UNIVERSITY OF MIAMI SCHOOL OF MEDICINE	CORAL GABLES	UNITED STATES	FL	ANATOMY/CELL BIOLOGY	NINDS	National Institute of Neurological Disorders and Stroke	SCHOOLS OF MEDICINE	Special Emphasis Panel[ZRG1-MDCN-G(02)S]	SCI Pathology & Repair	SCI Regeneration/Plasticity/Repair				Cell/Tissue Therapies	Other Biologics			Preclinical
5R01NS009923-42	NA	NS009923	415300	8651546	2014	5	R01	BUNGE, MARY BARTLETT	[{'profile_id': 7692522, 'first_name': 'John', 'middle_name': 'Roland', 'last_name': 'Bethea', 'is_contact_pi': False, 'full_name': 'John Roland Bethea', 'title': ''}, {'profile_id': 7692533, 'first_name': 'Mary', 'middle_name': 'Bartlett', 'last_name': 'Bunge', 'is_contact_pi': True, 'full_name': 'Mary Bartlett Bunge', 'title': ''}]	[{'first_name': 'LYN', 'middle_name': 'B', 'last_name': 'JAKEMAN', 'full_name': 'LYN B JAKEMAN'}]	FL-27	1976-05-01	2017-04-30	PA-11-260	RP	R01NS009923	Adult;Animals;Astrocytes;Autologous;Axon;Back;Blood Pressure;Brain Stem;Cell Therapy;Cell Transplantation;Cells;Cicatrix;Contusions;Country;Culture Media;Cyst;Deep Brain Stimulation;Environment;Eph Family Receptors;EphA4 Receptor;Ephrins;Faculty;Failure;Fiber;Fostering;Genetic;Glial Fibrillary Acidic Protein;Goals;Grant;Growth;Heart Rate;Hindlimb;Human;Immune;Implant;Injury;Intervention;Laboratories;Lead;Left;Life;Liquid substance;Measures;Mechanics;Methods;Modification;Movement;Myelin;NF-kappa B;Natural regeneration;Nerve;Neurons;Occupations;Outcome;Outcome Measure;PTEN gene;Parents;Pathway interactions;Peripheral Nervous System;Process;Progress Reports;Property;Rattus;Schwann Cells;Sensory;Side;Signal Transduction;Site;Spinal Cord;Spinal cord injury;Staging;Testing;Tissues;Transplantation;Walking;Work;axon growth;axon regeneration;base;clinically relevant;colon distension;disability;effective therapy;functional outcomes;improved;improved functioning;injured;matrigel;mature animal;member;prevent;receptor expression;regenerative;repaired;response;spinal cord repair	_x000D_ DESCRIPTION (provided by applicant): Transplantation of cells into a spinal cord injury (SCI) is a promising approach to promote axonal regeneration across the injury in which continuity of fiber tracts has been interrupted. How effective this transplantation will be will depend upon the interfaces that form between the implant and the host tissue. If these interfaces are not permissive for the regenerating axons, then the cell therapy will not be suitably efficacious. Schwann cells (SCs) are clinically relevant because they can be transplanted into humans autologously; in rats they reduce large cysts that form following SCI, protect tissue from secondary damage, promote axonal regeneration across the injury, provide myelin and modestly improve hindlimb movements (Bunge 2008, Fortun et al 2009a). Our rat work so far has demonstrated that descending brainstem axons are able to cross the rostral host/SC interface and extend along the SC bridge following combination treatments or by simply injecting the SCs in fluid matrigel into the complete transection gap without additional interventions (as described in the Progress Report). The extension of GFAP+ processes into the SC bridge is key to creating a permissive rostral interface for brainstem axons to cross. But these regenerated axons do not cross the caudal interface. Regenerative failure is likely due to the intrinsic failure of adult axons to grow across the impenetrable host/SC caudal interface. The goals of this proposal are to: 1) modify the caudal interface to enable brainstem axons to cross it_x000D_ and grow into the spinal cord; and 2) enhance the intrinsic growth properties of injured adult brainstem neurons. To achieve these goals we will test three different strategies to make the caudal interface more permissive to axon growth and clinically relevant deep brain stimulation (DBS) and genetic approaches to enhance the intrinsic growth potential of injured brainstem neurons. First, SCs from adult nerve will be stimulated with a culture medium (developed in the Monje laboratory) that causes them to revert to an earlier precursor stage and then implanted. Second, inhibiting NF-kB and Eph receptor expression in SCs will be tested as a way to modify one side of the caudal interface. Third, the other side of this interface will be specifically modified by reducing NF-kB expression in astrocytes genetically or pharmacologically. Finally, we will combine the most effective strategy to enhance intrinsic growth of injured brainstem axons with the best strategy to modify the caudal interface to seek the most effective therapies. Outcome measures include assessment of SC and astrocyte co-mingling at the interfaces, counting GFAP+ processes that extend into the SC bridge, and counting GFP+ brainstem axons that regenerate across the interfaces. When axons are found to exit the SC bridge, retrograde tracing to identify the responding parent neurons and electrophysiological, locomotor (BBB, catwalk), sensory (mechanical and thermal) and autonomic (blood pressure, heart rate in response to colon distension) testing will be performed. Discovery of translational methods to improve exiting of regenerated brainstem axons from the SC bridge into the cord will have an important impact on fostering spinal cord repair, particularly for the use of SCs to mend human SCIs. _x000D_	CYTOLOGICAL STUDIES OF DEVELOPING AND MATURE NEURONS	Cell transplantation is a promising approach to promote new axon growth across the SCI, thereby improving functional outcome. SCs are clinically relevant because they can be transplanted autologously to avoid immune rejection; in rat cords they reduce large cysts that form, protect tissue from further damage, promote axonal regeneration across the injury, provide myelin and modestly improve walking. A bridge of SCs inserted into a complete transection of the rat spinal cord enables brainstem axon regeneration from the cord into the bridge. We have found that the extension of astrocyte processes into the bridge helps brainstem axons to regenerate into the bridge. But these axons do not leave the SC-bridge to grow back into the spinal cord. The goals of this proposal are to modify the interface between the caudal portion of the bridge and the spinal cord and also to enhance the intrinsic growth of axons to enable the regenerated axons to leave the bridge and grow into the caudal spinal cord. Two independent approaches will be used to enhance the intrinsic growth potential of axons: 1) clinically relevant DBS and 2) modification of pathways known to inhibit axon growth (e.g., PTEN). These strategies will be used in combination with transplanted SCs that have been treated to revert to a more immature state and modify signaling inside SCs and astrocytes at their interface. Quantitative histological measures will be employed and, when growth of axons is found beyond the caudal interface, will be combined with retrograde tracing and electrophysiological, locomotor, sensory and autonomic function testing. To find new ways to improve exiting of regenerated axons from the SC-bridge into the cord will have a significant impact on overcoming functional deficits caused by SCI. _x000D_ _x000D_	Injury (total) Accidents/Adverse Effects; Injury - Trauma - (Head and Spine); Neurodegenerative; Neurosciences; Regenerative Medicine; Spinal Cord Injury; Transplantation	NIH	Non-SBIR/STTR	271438	143862	https://reporter.nih.gov/project-details/8651546	UNIVERSITY OF MIAMI SCHOOL OF MEDICINE	CORAL GABLES	UNITED STATES	FL	ANATOMY/CELL BIOLOGY	NINDS	National Institute of Neurological Disorders and Stroke	SCHOOLS OF MEDICINE	Special Emphasis Panel[ZRG1-MDCN-G(02)S]	SCI Pathology & Repair	SCI Regeneration/Plasticity/Repair				Cell/Tissue Therapies	Other Biologics			Preclinical
5R01NS009923-43	NA	NS009923	419495	8836597	2015	5	R01	BUNGE, MARY BARTLETT	[{'profile_id': 7692522, 'first_name': 'John', 'middle_name': 'Roland', 'last_name': 'Bethea', 'is_contact_pi': False, 'full_name': 'John Roland Bethea', 'title': ''}, {'profile_id': 7692533, 'first_name': 'Mary', 'middle_name': 'Bartlett', 'last_name': 'Bunge', 'is_contact_pi': True, 'full_name': 'Mary Bartlett Bunge', 'title': ''}]	[{'first_name': 'LYN', 'middle_name': 'B', 'last_name': 'JAKEMAN', 'full_name': 'LYN B JAKEMAN'}]	FL-27	1976-05-01	2016-04-30	PA-11-260	RP	R01NS009923	Adult;Animals;Astrocytes;Autologous;Axon;Back;Blood Pressure;Brain Stem;Cell Therapy;Cell Transplantation;Cells;Cicatrix;Contusions;Country;Culture Media;Cyst;Deep Brain Stimulation;Environment;Eph Family Receptors;EphA4 Receptor;Ephrins;Faculty;Failure;Fiber;Fostering;Glial Fibrillary Acidic Protein;Goals;Grant;Growth;Heart Rate;Hindlimb;Human;Immune;Implant;Injury;Intervention;Laboratories;Lead;Left;Life;Liquid substance;Measures;Mechanics;Methods;Modification;Movement;Myelin;NF-kappa B;Natural regeneration;Nerve;Neurons;Occupations;Outcome;Outcome Measure;PTEN gene;Parents;Pathway interactions;Peripheral Nervous System;Process;Progress Reports;Property;Rattus;Schwann Cells;Sensory;Side;Signal Transduction;Site;Spinal Cord;Spinal cord injury;Staging;Testing;Tissues;Transplantation;Walking;Work;axon growth;axon regeneration;base;clinically relevant;colon distension;disability;effective therapy;functional outcomes;genetic approach;improved;improved functioning;injured;matrigel;mature animal;member;prevent;receptor expression;regenerative;repaired;response;spinal cord repair	DESCRIPTION (provided by applicant): Transplantation of cells into a spinal cord injury (SCI) is a promising approach to promote axonal regeneration across the injury in which continuity of fiber tracts has been interrupted. How effective this transplantation will be will depend upon the interfaces that form between the implant and the host tissue. If these interfaces are not permissive for the regenerating axons, then the cell therapy will not be suitably efficacious. Schwann cells (SCs) are clinically relevant because they can be transplanted into humans autologously; in rats they reduce large cysts that form following SCI, protect tissue from secondary damage, promote axonal regeneration across the injury, provide myelin and modestly improve hindlimb movements (Bunge 2008, Fortun et al 2009a). Our rat work so far has demonstrated that descending brainstem axons are able to cross the rostral host/SC interface and extend along the SC bridge following combination treatments or by simply injecting the SCs in fluid matrigel into the complete transection gap without additional interventions (as described in the Progress Report). The extension of GFAP+ processes into the SC bridge is key to creating a permissive rostral interface for brainstem axons to cross. But these regenerated axons do not cross the caudal interface. Regenerative failure is likely due to the intrinsic failure of adult axons to grow across the impenetrable host/SC caudal interface. The goals of this proposal are to: 1) modify the caudal interface to enable brainstem axons to cross it_x000D_ and grow into the spinal cord; and 2) enhance the intrinsic growth properties of injured adult brainstem neurons. To achieve these goals we will test three different strategies to make the caudal interface more permissive to axon growth and clinically relevant deep brain stimulation (DBS) and genetic approaches to enhance the intrinsic growth potential of injured brainstem neurons. First, SCs from adult nerve will be stimulated with a culture medium (developed in the Monje laboratory) that causes them to revert to an earlier precursor stage and then implanted. Second, inhibiting NF-kB and Eph receptor expression in SCs will be tested as a way to modify one side of the caudal interface. Third, the other side of this interface will be specifically modified by reducing NF-kB expression in astrocytes genetically or pharmacologically. Finally, we will combine the most effective strategy to enhance intrinsic growth of injured brainstem axons with the best strategy to modify the caudal interface to seek the most effective therapies. Outcome measures include assessment of SC and astrocyte co-mingling at the interfaces, counting GFAP+ processes that extend into the SC bridge, and counting GFP+ brainstem axons that regenerate across the interfaces. When axons are found to exit the SC bridge, retrograde tracing to identify the responding parent neurons and electrophysiological, locomotor (BBB, catwalk), sensory (mechanical and thermal) and autonomic (blood pressure, heart rate in response to colon distension) testing will be performed. Discovery of translational methods to improve exiting of regenerated brainstem axons from the SC bridge into the cord will have an important impact on fostering spinal cord repair, particularly for the use of SCs to mend human SCIs.	CYTOLOGICAL STUDIES OF DEVELOPING AND MATURE NEURONS	Cell transplantation is a promising approach to promote new axon growth across the SCI, thereby improving functional outcome. SCs are clinically relevant because they can be transplanted autologously to avoid immune rejection; in rat cords they reduce large cysts that form, protect tissue from further damage, promote axonal regeneration across the injury, provide myelin and modestly improve walking. A bridge of SCs inserted into a complete transection of the rat spinal cord enables brainstem axon regeneration from the cord into the bridge. We have found that the extension of astrocyte processes into the bridge helps brainstem axons to regenerate into the bridge. But these axons do not leave the SC-bridge to grow back into the spinal cord. The goals of this proposal are to modify the interface between the caudal portion of the bridge and the spinal cord and also to enhance the intrinsic growth of axons to enable the regenerated axons to leave the bridge and grow into the caudal spinal cord. Two independent approaches will be used to enhance the intrinsic growth potential of axons: 1) clinically relevant DBS and 2) modification of pathways known to inhibit axon growth (e.g., PTEN). These strategies will be used in combination with transplanted SCs that have been treated to revert to a more immature state and modify signaling inside SCs and astrocytes at their interface. Quantitative histological measures will be employed and, when growth of axons is found beyond the caudal interface, will be combined with retrograde tracing and electrophysiological, locomotor, sensory and autonomic function testing. To find new ways to improve exiting of regenerated axons from the SC-bridge into the cord will have a significant impact on overcoming functional deficits caused by SCI.	Injury (total) Accidents/Adverse Effects; Injury - Trauma - (Head and Spine); Neurodegenerative; Neurosciences; Regenerative Medicine; Spinal Cord Injury; Transplantation	NIH	Non-SBIR/STTR	274180	145315	https://reporter.nih.gov/project-details/8836597	UNIVERSITY OF MIAMI SCHOOL OF MEDICINE	CORAL GABLES	UNITED STATES	FL	ANATOMY/CELL BIOLOGY	NINDS	National Institute of Neurological Disorders and Stroke	SCHOOLS OF MEDICINE	Special Emphasis Panel[ZRG1-MDCN-G(02)S]	SCI Pathology & Repair	SCI Regeneration/Plasticity/Repair				Cell/Tissue Therapies	Other Biologics			Preclinical
4R01NS009923-44	NA	NS009923	419495	9055765	2016	4N	R01	BUNGE, MARY BARTLETT	[{'profile_id': 7692522, 'first_name': 'John', 'middle_name': 'Roland', 'last_name': 'Bethea', 'is_contact_pi': False, 'full_name': 'John Roland Bethea', 'title': ''}, {'profile_id': 7692533, 'first_name': 'Mary', 'middle_name': 'Bartlett', 'last_name': 'Bunge', 'is_contact_pi': True, 'full_name': 'Mary Bartlett Bunge', 'title': ''}]	[{'first_name': 'LYN', 'middle_name': 'B', 'last_name': 'JAKEMAN', 'full_name': 'LYN B JAKEMAN'}]	FL-27	1976-05-01	2018-12-31	PA-11-260	RP	R01NS009923	Adult;Animals;Astrocytes;Autologous;Axon;Back;Blood Pressure;Brain Stem;Cell Therapy;Cell Transplantation;Cells;Cicatrix;Contusions;Country;Culture Media;Cyst;Deep Brain Stimulation;Electrophysiology (science);Environment;Eph Family Receptors;EphA4 Receptor;Ephrins;Faculty;Failure;Fiber;Fostering;Glial Fibrillary Acidic Protein;Goals;Grant;Growth;Heart Rate;Hindlimb;Human;Immune;Implant;Injury;Intervention;Laboratories;Lead;Left;Life;Liquid substance;Measures;Mechanics;Methods;Modification;Movement;Myelin;NF-kappa B;Natural regeneration;Nerve;Neurons;Occupations;Outcome;Outcome Measure;PTEN gene;Parents;Pathway interactions;Peripheral Nervous System;Process;Progress Reports;Property;Rattus;Schwann Cells;Sensory;Side;Signal Transduction;Site;Spinal Cord;Spinal cord injury;Staging;Testing;Tissues;Transplantation;Walking;Work;axon growth;axon regeneration;base;clinically relevant;colon distension;disability;effective therapy;functional outcomes;genetic approach;improved;improved functioning;injured;matrigel;mature animal;member;novel therapeutics;prevent;receptor expression;regenerative;repaired;response;spinal cord repair	DESCRIPTION (provided by applicant): Transplantation of cells into a spinal cord injury (SCI) is a promising approach to promote axonal regeneration across the injury in which continuity of fiber tracts has been interrupted. How effective this transplantation will be will depend upon the interfaces that form between the implant and the host tissue. If these interfaces are not permissive for the regenerating axons, then the cell therapy will not be suitably efficacious. Schwann cells (SCs) are clinically relevant because they can be transplanted into humans autologously; in rats they reduce large cysts that form following SCI, protect tissue from secondary damage, promote axonal regeneration across the injury, provide myelin and modestly improve hindlimb movements (Bunge 2008, Fortun et al 2009a). Our rat work so far has demonstrated that descending brainstem axons are able to cross the rostral host/SC interface and extend along the SC bridge following combination treatments or by simply injecting the SCs in fluid matrigel into the complete transection gap without additional interventions (as described in the Progress Report). The extension of GFAP+ processes into the SC bridge is key to creating a permissive rostral interface for brainstem axons to cross. But these regenerated axons do not cross the caudal interface. Regenerative failure is likely due to the intrinsic failure of adult axons to grow across the impenetrable host/SC caudal interface. The goals of this proposal are to: 1) modify the caudal interface to enable brainstem axons to cross it_x000D_ and grow into the spinal cord; and 2) enhance the intrinsic growth properties of injured adult brainstem neurons. To achieve these goals we will test three different strategies to make the caudal interface more permissive to axon growth and clinically relevant deep brain stimulation (DBS) and genetic approaches to enhance the intrinsic growth potential of injured brainstem neurons. First, SCs from adult nerve will be stimulated with a culture medium (developed in the Monje laboratory) that causes them to revert to an earlier precursor stage and then implanted. Second, inhibiting NF-kB and Eph receptor expression in SCs will be tested as a way to modify one side of the caudal interface. Third, the other side of this interface will be specifically modified by reducing NF-kB expression in astrocytes genetically or pharmacologically. Finally, we will combine the most effective strategy to enhance intrinsic growth of injured brainstem axons with the best strategy to modify the caudal interface to seek the most effective therapies. Outcome measures include assessment of SC and astrocyte co-mingling at the interfaces, counting GFAP+ processes that extend into the SC bridge, and counting GFP+ brainstem axons that regenerate across the interfaces. When axons are found to exit the SC bridge, retrograde tracing to identify the responding parent neurons and electrophysiological, locomotor (BBB, catwalk), sensory (mechanical and thermal) and autonomic (blood pressure, heart rate in response to colon distension) testing will be performed. Discovery of translational methods to improve exiting of regenerated brainstem axons from the SC bridge into the cord will have an important impact on fostering spinal cord repair, particularly for the use of SCs to mend human SCIs.	CYTOLOGICAL STUDIES OF DEVELOPING AND MATURE NEURONS	Cell transplantation is a promising approach to promote new axon growth across the SCI, thereby improving functional outcome. SCs are clinically relevant because they can be transplanted autologously to avoid immune rejection; in rat cords they reduce large cysts that form, protect tissue from further damage, promote axonal regeneration across the injury, provide myelin and modestly improve walking. A bridge of SCs inserted into a complete transection of the rat spinal cord enables brainstem axon regeneration from the cord into the bridge. We have found that the extension of astrocyte processes into the bridge helps brainstem axons to regenerate into the bridge. But these axons do not leave the SC-bridge to grow back into the spinal cord. The goals of this proposal are to modify the interface between the caudal portion of the bridge and the spinal cord and also to enhance the intrinsic growth of axons to enable the regenerated axons to leave the bridge and grow into the caudal spinal cord. Two independent approaches will be used to enhance the intrinsic growth potential of axons: 1) clinically relevant DBS and 2) modification of pathways known to inhibit axon growth (e.g., PTEN). These strategies will be used in combination with transplanted SCs that have been treated to revert to a more immature state and modify signaling inside SCs and astrocytes at their interface. Quantitative histological measures will be employed and, when growth of axons is found beyond the caudal interface, will be combined with retrograde tracing and electrophysiological, locomotor, sensory and autonomic function testing. To find new ways to improve exiting of regenerated axons from the SC-bridge into the cord will have a significant impact on overcoming functional deficits caused by SCI.	Injury (total) Accidents/Adverse Effects; Injury - Trauma - (Head and Spine); Neurodegenerative; Neurosciences; Regenerative Medicine; Spinal Cord Injury; Transplantation	NIH	Non-SBIR/STTR	274180	145315	https://reporter.nih.gov/project-details/9055765	UNIVERSITY OF MIAMI SCHOOL OF MEDICINE	CORAL GABLES	UNITED STATES	FL	ANATOMY/CELL BIOLOGY	NINDS	National Institute of Neurological Disorders and Stroke	SCHOOLS OF MEDICINE	Special Emphasis Panel[ZRG1-MDCN-G(02)S]	SCI Pathology & Repair	SCI Regeneration/Plasticity/Repair				Cell/Tissue Therapies	Other Biologics			Preclinical
2P01NS011255-32A2	40	NS011255	391095	7496222	2008	2	P01	HULSEBOSCH, CLAIRE E	[{'profile_id': 1885856, 'first_name': 'CLAIRE', 'middle_name': 'E', 'last_name': 'HULSEBOSCH', 'is_contact_pi': True, 'full_name': 'CLAIRE E HULSEBOSCH', 'title': ''}]	[]	TX-14	NA	NA	NA	RP	P01NS011255	Aftercare;Amygdaloid structure;Animals;Area;Attenuated;Behavior;Behavioral;Biochemical Pathway;Boxing;C Fiber;Ca(2+)-Calmodulin Dependent Protein Kinase;Calcium;Cells;Cervical;Chronic;Condition;Control Groups;Contusions;Critical Pathways;Data;Development;Dose;Electrophysiology (science);Enzymes;Event;Excision;Exploratory Behavior;Forelimb;Free Radical Scavengers;Generations;Glutamate Receptor;Glutamates;Hindlimb;Hour;Human;Inflammation;Inflammatory;Injection of therapeutic agent;Injury;Intervention;Lead;Lesion;Lipids;Maintenance;Measures;Mechanics;Modeling;N-Methylaspartate;Nerve;Neurons;Outcome;Outcome Measure;PTGS2 gene;Pain;Pathway interactions;Peripheral;Pharmaceutical Preparations;Play;Population;Posterior Horn Cells;Principal Investigator;Production;Prostaglandin Inhibition;Proteins;Public Health;Rattus;Reactive Oxygen Species;Receptor Activation;Rest;Rodent;Role;Route;Signal Pathway;Signal Transduction;Signaling Molecule;Site;Skin;Source;Spinal;Spinal Cord;Spinal Cord Contusions;Spinal cord injury;Stimulus;Syndrome;Testing;Thinking;Time;Ultrasonics;Ventral thoracic nerve structure;allodynia;base;calmodulin-dependent protein kinase II;central sensitization;clinically relevant;concept;day;dorsal horn;extracellular;functional disability;immunocytochemistry;inflammatory neuropathic pain;inhibitor/antagonist;insight;intraperitoneal;median nerve;nerve supply;novel;oxidation;painful neuropathy;prevent;programs;protein expression;receptive field;research study;somatosensory;tempol;vocalization	An emerging concept in mechanisms that lead to neuropathic pain is elevated intracellular levels of reactive_x000D_ oxygen species (ROS) in peripheral and central sensitization. The overall hypothesis of the PPG is that_x000D_ ROS act as key signaling molecules in concert with other signaling pathways involved in sensitization. In_x000D_ that context, the present proposal examines spinal cord injury (SCI) induced chronic central neuropathic_x000D_ pain (CNP). This is a major public health problem; consequently, an understanding of the mechanisms of_x000D_ CNP will lead to opportunities for treatment of this terrible condition. We will use the rodent spinal cord_x000D_ contusion model because this model best approximates human SCI. CNP in this model includes above level_x000D_ (C7/C8, forelimb innervation), at level (T8, trunk innervation) and below level (L4/L5, hindlimb innervation)_x000D_ pain-like behaviors seen clinically. CNP is thought to be generated in these different clinically relevant_x000D_ regions by different mechanisms. In this project, we will test the hypothesis that generation of ROS after SCI_x000D_ contributes to central neuropathic pain by both peripheral and central sensitization via activated_x000D_ calcium/calmodulin kinase II (pCamKII) pathways. We will test the following specific aims:_x000D_ 1) Determine the time course of development of CNP behavior in the rodent contusion model._x000D_ 2) Determine the time course of development of central and peripheral sensitization above level, at level_x000D_ and below level after SCI._x000D_ 3) Test the sites of action of ROS inhibitors and the effects of these substances separately at those sites_x000D_ on CNP behaviors early and in chronic SC and on pCamKII expression levels._x000D_ 4) Determine the effect of ROS inhibition (by the most effective agent and route determined by_x000D_ behavioral outcomes in Specific Aim 3) on central and peripheral sensitization early and in chronic_x000D_ SCI and on ROS expression levels._x000D_ Outcome measures include behavior, electrophysiology, protein expression and immunocytochemistry. Our_x000D_ results will expand on Project 1 (ROS in peripheral sensitization after inflammation), Project 3 (role of ROS_x000D_ in C-fiber driven central sensitization) and Project 4 (role of ROS in amygdala and central sensitization) to_x000D_ give insight into mechanisms that provide common bases for development and maintenance of CNP and_x000D_ indicate therapeutically useful strategies for intervention in neuropathic and inflammatory pain syndromes.	Role of ROS in Sensitization after Spinal Cord Injury	NA	Injury (total) Accidents/Adverse Effects; Injury - Trauma - (Head and Spine); Neurodegenerative; Neuropathy; Neurosciences**; Pain Conditions - Chronic**; Rehabilitation; Spinal Cord Injury	NIH	Non-SBIR/STTR	168301	222794	https://reporter.nih.gov/project-details/7496222	DUKE UNIVERSITY	GALVESTON	UNITED STATES	TX	NA	NINDS	National Institute of Neurological Disorders and Stroke	Domestic Higher Education	Neurological Sciences and Disorders C Study Section[NSD-C]	SCI Secondary Health Conditions	SCI Pain				Drug Interventions				Preclinical
5P01NS011255-34	40	NS011255	408991	8066616	2010	5	P01	HULSEBOSCH, CLAIRE E	NA	NA	14	NA	NA	NA	NA	NA	Aftercare;Amygdaloid structure;Animals;Area;Attenuated;Behavior;Behavioral;Biochemical Pathway;Boxing;C Fiber;Ca(2+)-Calmodulin Dependent Protein Kinase;Calcium;Cells;Cervical;Chronic;Control Groups;Contusions;Critical Pathways;Data;Development;Dose;Electrophysiology (science);Enzymes;Event;Excision;Exploratory Behavior;Forelimb;Free Radical Scavengers;Generations;Glutamate Receptor;Glutamates;Hindlimb;Hour;Human;Inflammation;Inflammatory;Injection of therapeutic agent;Injury;Intervention;Lead;Lesion;Lipids;Maintenance;Measures;Mechanics;Metabotropic Glutamate Receptors;Modeling;N-Methylaspartate;Nerve;Neurons;Outcome;Outcome Measure;PTGS2 gene;Pain;Pathway interactions;Peripheral;Pharmaceutical Preparations;Play;Population;Posterior Horn Cells;Principal Investigator;Production;Prostaglandin Inhibition;Proteins;Public Health;Rattus;Reactive Oxygen Species;Receptor Activation;Rest;Rodent;Role;Route;Signal Pathway;Signal Transduction;Signaling Molecule;Site;Skin;Source;Spinal;Spinal Cord;Spinal Cord Contusions;Spinal cord injury;Stimulus;Syndrome;Testing;Time;Ultrasonics;Ventral thoracic nerve structure;allodynia;base;calmodulin-dependent protein kinase II;central sensitization;clinically relevant;dorsal horn;extracellular;functional disability;immunocytochemistry;inflammatory neuropathic pain;inhibitor/antagonist;insight;intraperitoneal;median nerve;nerve supply;novel;oxidation;pain behavior;painful neuropathy;prevent;programs;protein expression;receptive field;research study;somatosensory;tempol;vocalization	An emerging concept in mechanisms that lead to neuropathic pain is elevated intracellular levels of reactive_x000D_ oxygen species (ROS) in peripheral and central sensitization. The overall hypothesis of the PPG is that_x000D_ ROS act as key signaling molecules in concert with other signaling pathways involved in sensitization. In_x000D_ that context, the present proposal examines spinal cord injury (SCI) induced chronic central neuropathic_x000D_ pain (CNP). This is a major public health problem; consequently, an understanding of the mechanisms of_x000D_ CNP will lead to opportunities for treatment of this terrible condition. We will use the rodent spinal cord_x000D_ contusion model because this model best approximates human SCI. CNP in this model includes above level_x000D_ (C7/C8, forelimb innervation), at level (T8, trunk innervation) and below level (L4/L5, hindlimb innervation)_x000D_ pain-like behaviors seen clinically. CNP is thought to be generated in these different clinically relevant_x000D_ regions by different mechanisms. In this project, we will test the hypothesis that generation of ROS after SCI_x000D_ contributes to central neuropathic pain by both peripheral and central sensitization via activated_x000D_ calcium/calmodulin kinase II (pCamKII) pathways. We will test the following specific aims:_x000D_ 1) Determine the time course of development of CNP behavior in the rodent contusion model._x000D_ 2) Determine the time course of development of central and peripheral sensitization above level, at level_x000D_ and below level after SCI._x000D_ 3) Test the sites of action of ROS inhibitors and the effects of these substances separately at those sites_x000D_ on CNP behaviors early and in chronic SC and on pCamKII expression levels._x000D_ 4) Determine the effect of ROS inhibition (by the most effective agent and route determined by_x000D_ behavioral outcomes in Specific Aim 3) on central and peripheral sensitization early and in chronic_x000D_ SCI and on ROS expression levels._x000D_ Outcome measures include behavior, electrophysiology, protein expression and immunocytochemistry. Our_x000D_ results will expand on Project 1 (ROS in peripheral sensitization after inflammation), Project 3 (role of ROS_x000D_ in C-fiber driven central sensitization) and Project 4 (role of ROS in amygdala and central sensitization) to_x000D_ give insight into mechanisms that provide common bases for development and maintenance of CNP and_x000D_ indicate therapeutically useful strategies for intervention in neuropathic and inflammatory pain syndromes.	Role of ROS in Sensitization after Spinal Cord Injury	NA	Injury (total) Accidents/Adverse Effects; Injury - Trauma - (Head and Spine); Neurodegenerative; Neuropathy; Neurosciences; Pain Conditions - Chronic; Spinal Cord Injury	NIH	Non-SBIR/STTR	176495	232496	NA	UNIVERSITY OF TEXAS MED BR GALVESTON	GALVESTON	UNITED STATES	TX	Unavailable	NINDS	National Institute of Neurological Disorders and Stroke	Domestic Higher Education	National Institute of Neurological Disorders and Stroke Initial Review Group[NSD]	SCI Secondary Health Conditions	SCI Pain				Drug Interventions				Preclinical
5P01NS011255-35	40	NS011255	408563	8254400	2011	5	P01	HULSEBOSCH, CLAIRE E	NA	NA	14	NA	NA	NA	NA	NA	Aftercare;Amygdaloid structure;Animals;Area;Attenuated;Behavior;Behavioral;Biochemical Pathway;Boxing;C Fiber;Ca(2+)-Calmodulin Dependent Protein Kinase;Calcium;Cells;Cervical;Chronic;Control Groups;Contusions;Critical Pathways;Data;Development;Dose;Electrophysiology (science);Enzymes;Event;Excision;Exploratory Behavior;Forelimb;Free Radical Scavengers;Generations;Glutamate Receptor;Glutamates;Hindlimb;Hour;Human;Inflammation;Inflammatory;Injection of therapeutic agent;Injury;Intervention;Lead;Lesion;Lipids;Maintenance;Measures;Mechanics;Metabotropic Glutamate Receptors;Modeling;N-Methylaspartate;Nerve;Neurons;Outcome;Outcome Measure;PTGS2 gene;Pain;Pathway interactions;Peripheral;Pharmaceutical Preparations;Play;Population;Posterior Horn Cells;Principal Investigator;Production;Prostaglandin Inhibition;Proteins;Public Health;Rattus;Reactive Oxygen Species;Receptor Activation;Rest;Rodent;Role;Route;Signal Pathway;Signal Transduction;Signaling Molecule;Site;Skin;Source;Spinal;Spinal Cord;Spinal Cord Contusions;Spinal cord injury;Stimulus;Syndrome;Testing;Time;Ultrasonics;Ventral thoracic nerve structure;allodynia;base;calmodulin-dependent protein kinase II;central sensitization;clinically relevant;dorsal horn;extracellular;functional disability;immunocytochemistry;inflammatory neuropathic pain;inhibitor/antagonist;insight;intraperitoneal;median nerve;nerve supply;novel;oxidation;pain behavior;painful neuropathy;prevent;programs;protein expression;receptive field;research study;somatosensory;vocalization	An emerging concept in mechanisms that lead to neuropathic pain is elevated intracellular levels of reactive_x000D_ oxygen species (ROS) in peripheral and central sensitization. The overall hypothesis of the PPG is that_x000D_ ROS act as key signaling molecules in concert with other signaling pathways involved in sensitization. In_x000D_ that context, the present proposal examines spinal cord injury (SCI) induced chronic central neuropathic_x000D_ pain (CNP). This is a major public health problem; consequently, an understanding of the mechanisms of_x000D_ CNP will lead to opportunities for treatment of this terrible condition. We will use the rodent spinal cord_x000D_ contusion model because this model best approximates human SCI. CNP in this model includes above level_x000D_ (C7/C8, forelimb innervation), at level (T8, trunk innervation) and below level (L4/L5, hindlimb innervation)_x000D_ pain-like behaviors seen clinically. CNP is thought to be generated in these different clinically relevant_x000D_ regions by different mechanisms. In this project, we will test the hypothesis that generation of ROS after SCI_x000D_ contributes to central neuropathic pain by both peripheral and central sensitization via activated_x000D_ calcium/calmodulin kinase II (pCamKII) pathways. We will test the following specific aims:_x000D_ 1) Determine the time course of development of CNP behavior in the rodent contusion model._x000D_ 2) Determine the time course of development of central and peripheral sensitization above level, at level_x000D_ and below level after SCI._x000D_ 3) Test the sites of action of ROS inhibitors and the effects of these substances separately at those sites_x000D_ on CNP behaviors early and in chronic SC and on pCamKII expression levels._x000D_ 4) Determine the effect of ROS inhibition (by the most effective agent and route determined by_x000D_ behavioral outcomes in Specific Aim 3) on central and peripheral sensitization early and in chronic_x000D_ SCI and on ROS expression levels._x000D_ Outcome measures include behavior, electrophysiology, protein expression and immunocytochemistry. Our_x000D_ results will expand on Project 1 (ROS in peripheral sensitization after inflammation), Project 3 (role of ROS_x000D_ in C-fiber driven central sensitization) and Project 4 (role of ROS in amygdala and central sensitization) to_x000D_ give insight into mechanisms that provide common bases for development and maintenance of CNP and_x000D_ indicate therapeutically useful strategies for intervention in neuropathic and inflammatory pain syndromes.	Role of ROS in Sensitization after Spinal Cord Injury	NA	Injury (total) Accidents/Adverse Effects; Injury - Trauma - (Head and Spine); Neurodegenerative; Neuropathy; Neurosciences; Pain Conditions - Chronic; Spinal Cord Injury	NIH	Non-SBIR/STTR	176550	232013	NA	UNIVERSITY OF TEXAS MED BR GALVESTON	GALVESTON	UNITED STATES	TX	Unavailable	NINDS	National Institute of Neurological Disorders and Stroke	Domestic Higher Education	National Institute of Neurological Disorders and Stroke Initial Review Group[NSD]	SCI Secondary Health Conditions	SCI Pain				Drug Interventions				Preclinical
5P01NS011255-36	40	NS011255	408156	8375569	2012	5	P01	HULSEBOSCH, CLAIRE E	NA	NA	14	NA	NA	NA	NA	NA	Aftercare;Amygdaloid structure;Animals;Area;Attenuated;Behavior;Behavioral;Biochemical Pathway;Boxing;C Fiber;Ca(2+)-Calmodulin Dependent Protein Kinase;Calcium;Cells;Cervical;Chronic;Control Groups;Contusions;Critical Pathways;Data;Development;Dose;Electrophysiology (science);Enzymes;Event;Excision;Exploratory Behavior;Forelimb;Free Radical Scavengers;Generations;Glutamate Receptor;Glutamates;Hindlimb;Hour;Human;Inflammation;Inflammatory;Injection of therapeutic agent;Injury;Intervention;Lead;Lesion;Lipids;Maintenance;Measures;Mechanics;Metabotropic Glutamate Receptors;Modeling;N-Methylaspartate;Nerve;Neurons;Outcome;Outcome Measure;PTGS2 gene;Pain;Pathway interactions;Peripheral;Pharmaceutical Preparations;Play;Population;Posterior Horn Cells;Principal Investigator;Production;Prostaglandin Inhibition;Proteins;Public Health;Rattus;Reactive Oxygen Species;Receptor Activation;Rest;Rodent;Role;Route;Signal Pathway;Signal Transduction;Signaling Molecule;Site;Skin;Source;Spinal;Spinal Cord;Spinal Cord Contusions;Spinal cord injury;Stimulus;Syndrome;Testing;Time;Ultrasonics;Ventral thoracic nerve structure;allodynia;base;calmodulin-dependent protein kinase II;central sensitization;clinically relevant;dorsal horn;extracellular;functional disability;immunocytochemistry;inflammatory neuropathic pain;inhibitor/antagonist;insight;intraperitoneal;median nerve;nerve supply;novel;oxidation;pain behavior;painful neuropathy;prevent;programs;protein expression;receptive field;research study;somatosensory;vocalization	An emerging concept in mechanisms that lead to neuropathic pain is elevated intracellular levels of reactive_x000D_ oxygen species (ROS) in peripheral and central sensitization. The overall hypothesis of the PPG is that_x000D_ ROS act as key signaling molecules in concert with other signaling pathways involved in sensitization. In_x000D_ that context, the present proposal examines spinal cord injury (SCI) induced chronic central neuropathic_x000D_ pain (CNP). This is a major public health problem; consequently, an understanding of the mechanisms of_x000D_ CNP will lead to opportunities for treatment of this terrible condition. We will use the rodent spinal cord_x000D_ contusion model because this model best approximates human SCI. CNP in this model includes above level_x000D_ (C7/C8, forelimb innervation), at level (T8, trunk innervation) and below level (L4/L5, hindlimb innervation)_x000D_ pain-like behaviors seen clinically. CNP is thought to be generated in these different clinically relevant_x000D_ regions by different mechanisms. In this project, we will test the hypothesis that generation of ROS after SCI_x000D_ contributes to central neuropathic pain by both peripheral and central sensitization via activated_x000D_ calcium/calmodulin kinase II (pCamKII) pathways. We will test the following specific aims:_x000D_ 1) Determine the time course of development of CNP behavior in the rodent contusion model._x000D_ 2) Determine the time course of development of central and peripheral sensitization above level, at level_x000D_ and below level after SCI._x000D_ 3) Test the sites of action of ROS inhibitors and the effects of these substances separately at those sites_x000D_ on CNP behaviors early and in chronic SC and on pCamKII expression levels._x000D_ 4) Determine the effect of ROS inhibition (by the most effective agent and route determined by_x000D_ behavioral outcomes in Specific Aim 3) on central and peripheral sensitization early and in chronic_x000D_ SCI and on ROS expression levels._x000D_ Outcome measures include behavior, electrophysiology, protein expression and immunocytochemistry. Our_x000D_ results will expand on Project 1 (ROS in peripheral sensitization after inflammation), Project 3 (role of ROS_x000D_ in C-fiber driven central sensitization) and Project 4 (role of ROS in amygdala and central sensitization) to_x000D_ give insight into mechanisms that provide common bases for development and maintenance of CNP and_x000D_ indicate therapeutically useful strategies for intervention in neuropathic and inflammatory pain syndromes.	Role of ROS in Sensitization after Spinal Cord Injury	NA	Injury (total) Accidents/Adverse Effects; Injury - Trauma - (Head and Spine); Neurodegenerative; Neuropathy; Neurosciences; Pain Conditions - Chronic; Pain Research; Spinal Cord Injury	NIH	Non-SBIR/STTR	176602	231554	NA	UNIVERSITY OF TEXAS MED BR GALVESTON	GALVESTON	UNITED STATES	TX	Unavailable	NINDS	National Institute of Neurological Disorders and Stroke	Domestic Higher Education	Neurological Sciences and Disorders C Study Section[NSD-C]	SCI Secondary Health Conditions	SCI Pain				Drug Interventions				Preclinical
5P01NS011255-33	40	NS011255	401959	7795671	2009	5	P01	HULSEBOSCH, CLAIRE E	NA	NA	14	NA	NA	NA	NA	NA	Aftercare;Amygdaloid structure;Animals;Area;Attenuated;Behavior;Behavioral;Biochemical Pathway;Boxing;C Fiber;Ca(2+)-Calmodulin Dependent Protein Kinase;Calcium;Cells;Cervical;Chronic;Control Groups;Contusions;Critical Pathways;Data;Development;Dose;Electrophysiology (science);Enzymes;Event;Excision;Exploratory Behavior;Forelimb;Free Radical Scavengers;Generations;Glutamate Receptor;Glutamates;Hindlimb;Hour;Human;Inflammation;Inflammatory;Injection of therapeutic agent;Injury;Intervention;Lead;Lesion;Lipids;Maintenance;Measures;Mechanics;Metabotropic Glutamate Receptors;Modeling;N-Methylaspartate;Nerve;Neurons;Outcome;Outcome Measure;PTGS2 gene;Pain;Pathway interactions;Peripheral;Pharmaceutical Preparations;Play;Population;Posterior Horn Cells;Principal Investigator;Production;Prostaglandin Inhibition;Proteins;Public Health;Rattus;Reactive Oxygen Species;Receptor Activation;Rest;Rodent;Role;Route;Signal Pathway;Signal Transduction;Signaling Molecule;Site;Skin;Source;Spinal;Spinal Cord;Spinal Cord Contusions;Spinal cord injury;Stimulus;Syndrome;Testing;Time;Ultrasonics;Ventral thoracic nerve structure;allodynia;base;calmodulin-dependent protein kinase II;central sensitization;clinically relevant;dorsal horn;extracellular;functional disability;immunocytochemistry;inflammatory neuropathic pain;inhibitor/antagonist;insight;intraperitoneal;median nerve;nerve supply;novel;oxidation;pain behavior;painful neuropathy;prevent;programs;protein expression;receptive field;research study;somatosensory;tempol;vocalization	An emerging concept in mechanisms that lead to neuropathic pain is elevated intracellular levels of reactive_x000D_ oxygen species (ROS) in peripheral and central sensitization. The overall hypothesis of the PPG is that_x000D_ ROS act as key signaling molecules in concert with other signaling pathways involved in sensitization. In_x000D_ that context, the present proposal examines spinal cord injury (SCI) induced chronic central neuropathic_x000D_ pain (CNP). This is a major public health problem; consequently, an understanding of the mechanisms of_x000D_ CNP will lead to opportunities for treatment of this terrible condition. We will use the rodent spinal cord_x000D_ contusion model because this model best approximates human SCI. CNP in this model includes above level_x000D_ (C7/C8, forelimb innervation), at level (T8, trunk innervation) and below level (L4/L5, hindlimb innervation)_x000D_ pain-like behaviors seen clinically. CNP is thought to be generated in these different clinically relevant_x000D_ regions by different mechanisms. In this project, we will test the hypothesis that generation of ROS after SCI_x000D_ contributes to central neuropathic pain by both peripheral and central sensitization via activated_x000D_ calcium/calmodulin kinase II (pCamKII) pathways. We will test the following specific aims:_x000D_ 1) Determine the time course of development of CNP behavior in the rodent contusion model._x000D_ 2) Determine the time course of development of central and peripheral sensitization above level, at level_x000D_ and below level after SCI._x000D_ 3) Test the sites of action of ROS inhibitors and the effects of these substances separately at those sites_x000D_ on CNP behaviors early and in chronic SC and on pCamKII expression levels._x000D_ 4) Determine the effect of ROS inhibition (by the most effective agent and route determined by_x000D_ behavioral outcomes in Specific Aim 3) on central and peripheral sensitization early and in chronic_x000D_ SCI and on ROS expression levels._x000D_ Outcome measures include behavior, electrophysiology, protein expression and immunocytochemistry. Our_x000D_ results will expand on Project 1 (ROS in peripheral sensitization after inflammation), Project 3 (role of ROS_x000D_ in C-fiber driven central sensitization) and Project 4 (role of ROS in amygdala and central sensitization) to_x000D_ give insight into mechanisms that provide common bases for development and maintenance of CNP and_x000D_ indicate therapeutically useful strategies for intervention in neuropathic and inflammatory pain syndromes.	Role of ROS in Sensitization after Spinal Cord Injury	NA	Injury (total) Accidents/Adverse Effects; Injury - Trauma - (Head and Spine); Neurodegenerative; Neuropathy; Neurosciences; Pain Conditions - Chronic; Spinal Cord Injury	NIH	Non-SBIR/STTR	173215	228744	NA	WASHINGTON UNIVERSITY	GALVESTON	UNITED STATES	TX	Unavailable	NINDS	National Institute of Neurological Disorders and Stroke	Domestic Higher Education	National Institute of Neurological Disorders and Stroke Initial Review Group[NSD]	SCI Secondary Health Conditions	SCI Pain				Drug Interventions				Preclinical
2R01NS012542-39A1	NA	NS012542	714689	8629129	2013	2	R01	FETZ, EBERHARD E	[{'profile_id': 1882580, 'first_name': 'EBERHARD', 'middle_name': 'E', 'last_name': 'FETZ', 'is_contact_pi': True, 'full_name': 'EBERHARD E FETZ', 'title': 'PROFESSOR EMERITUS'}]	[{'first_name': 'KIP', 'middle_name': 'A', 'last_name': 'LUDWIG', 'full_name': 'KIP A LUDWIG'}]	WA-07	1978-09-30	2018-06-30	PA-11-260	RP	R01NS012542	Action Potentials;Behavior;Behavioral;Behavioral Mechanisms;Biological;Biomedical Engineering;Brain;Brain region;Bypass;Cells;Communities;Computers;Dependence;Electric Stimulation;Forearm;Goals;Head;Hour;Intervention;Logic;Measures;Medical;Memory;Modality;Monkeys;Motor;Motor Cortex;Muscle;Nature;Nervous system structure;Neurochip;Neuromodulator;Neuronal Plasticity;Paralysed;Pathway interactions;Patients;Performance;Physiologic pulse;Physiological;Plastics;Primates;Procedures;Prosthesis;Records;Recovery of Function;Recurrence;Resolution;Signal Transduction;Site;Slice;Spinal;Spinal Cord;Spinal cord injury;Stimulus;Stroke;Surface;Synaptic Transmission;Synaptic plasticity;System;Testing;Time;Traumatic Brain Injury;United States;Work;arm;awake;behavior influence;brain computer interface;clinical application;conditioning;effective therapy;efficacy testing;empowered;flexibility;free behavior;grasp;implantable device;instrumentation;minimally invasive;neuroregulation;novel;operation;public health relevance;relating to nervous system;research study	_x000D_ The proposed projects will investigate behavioral adaptation and synaptic plasticity in the_x000D_ primate motor system, using a novel implantable recurrent brain-computer interface (rBCI)._x000D_ We will use the rBCI to create artificial corticospinal and corticocortical connections and_x000D_ document the effects of prolonged operation on motor behavior and strength of neural_x000D_ connections. The rBCI records neural activity and uses a programmable computer chip to_x000D_ deliver activity-contingent stimuli in real time to nervous system sites during hours of free_x000D_ behavior. One application is to bridge impaired biological connections, a paradigm we have_x000D_ demonstrated for cortically controlled electrical stimulation of paralyzed arm muscles (Moritz et_x000D_ al, Nature, 2008). Our proposed experiments will investigate the ability of intact monkeys to_x000D_ incorporate an artificial corticospinal connection into normal behavior. A second application of_x000D_ the rBCI is to produce Hebbian plasticity through spike-triggered stimulation, which can_x000D_ strengthen physiological connections (Jackson et al, Nature, 2006). Our experiments will_x000D_ investigate whether this plasticity can be induced with minimally invasive procedures and_x000D_ whether the resultant changes can be prolonged through additional interventions. Our_x000D_ experiments will investigate the induction of spike-timing dependent plasticity of corticospinal_x000D_ and intracortical neural connections and the influence of behavioral state. We will also develop_x000D_ a powerful multichannel rBCI to implement a wide range of transforms between recorded_x000D_ activity and stimulation. These studies will provide crucial evidence to inform clinical_x000D_ applications of this novel rBCI paradigm to more effective treatments of stroke, traumatic brain_x000D_ injury and spinal cord injury -- namely to use implantable computers to facilitate transmission of_x000D_ neural signals across lost connections and to strengthen weakened neural connections.	Neural Control of Muscle Activity	_x000D_ Recovery of function after stroke, traumatic brain injury or spinal cord injury is a_x000D_ significant medical challenge for millions of patients in the United States. The proposed_x000D_ projects will investigate new treatment modalities using implantable computers to allow_x000D_ the brain to control electrical stimulation of other brain regions and spinal cord._x000D_ Clinically, the resultant artificial connections can be used to bypass lost physiological_x000D_ pathways, and can also promote the strengthening of weakened neural connections. A_x000D_ key feature of these autonomous implantable devices is continuous operation during_x000D_ prolonged periods of free behavior.	Assistive Technology; Bioengineering; Injury (total) Accidents/Adverse Effects; Injury - Trauma - (Head and Spine); Neurodegenerative; Neurosciences; Rehabilitation; Spinal Cord Injury	NIH	Non-SBIR/STTR	412356	302333	https://reporter.nih.gov/project-details/8629129	UNIVERSITY OF WASHINGTON	SEATTLE	UNITED STATES	WA	PHYSIOLOGY	NINDS	National Institute of Neurological Disorders and Stroke	SCHOOLS OF MEDICINE	Sensorimotor Integration Study Section[SMI]	SCI Adjacent	Intact Spinal Cord				Invasive Device				Preclinical
2R01NS012542-44	NA	NS012542	673824	9531084	2018	2	R01	FETZ, EBERHARD E	[{'profile_id': 1882580, 'first_name': 'EBERHARD', 'middle_name': 'E', 'last_name': 'FETZ', 'is_contact_pi': True, 'full_name': 'EBERHARD E FETZ', 'title': 'PROFESSOR EMERITUS'}, {'profile_id': 8476857, 'first_name': 'Steve', 'middle_name': 'I', 'last_name': 'Perlmutter', 'is_contact_pi': False, 'full_name': 'Steve I Perlmutter', 'title': 'PROFESSOR'}]	[{'first_name': 'DAOFEN', 'middle_name': '', 'last_name': 'CHEN', 'full_name': 'DAOFEN CHEN'}]	WA-07	1978-09-30	2023-06-30	PA-16-160	RP	R01NS012542	Advanced Development;Behavioral;Brain;Brain-Derived Neurotrophic Factor;Cell Culture Techniques;Cerebral cortex;Clinical;Clinical Treatment;Dependence;Development;Electric Stimulation;Electrodes;Elements;Evoked Potentials;Eye Movements;Hour;Intervention;Measures;Mediating;Medical;Methods;Modality;Motor;Motor Cortex;Movement;Muscle;Nervous System Trauma;Nervous system structure;Neuraxis;Neurochip;Neuronal Plasticity;Pathway interactions;Phase;Physiological;Primates;REM Sleep;Records;Recovery;Rest;Site;Sleep;Slice;Slow-Wave Sleep;Spike Potential;Spinal cord injury;Stimulus;Stroke;Surface;Synaptic plasticity;System;Time;Translating;Traumatic Brain Injury;United States;Vagus nerve structure;Work;awake;behavior influence;brain computer interface;clinical application;computer program;conditioning;effective therapy;excitatory neuron;free behavior;improved;intervention effect;motor function recovery;nervous system disorder;neural circuit;neuromechanism;neuroregulation;neurotrophic factor;novel;novel therapeutics;operation;optogenetics;relating to nervous system;stroke treatment;targeted treatment;tool;treatment strategy	The proposed projects will investigate synaptic plasticity in the primate motor system, using a novel_x000D_ bidirectional brain-computer interface (BBCI). The BBCI records neural activity and uses a_x000D_ programmable computer chip to deliver activity-contingent stimuli in real time to nervous system sites_x000D_ during hours of free behavior. We will use the BBCI to produce spike timing-dependent plasticity_x000D_ through neurally-triggered and paired stimulation, which can strengthen physiological connections. The_x000D_ effects of the conditioning will be documented by changes in cortical connectivity, as measured by_x000D_ spike- and stimulus-triggered averages of cortical field potentials and correlational measures of_x000D_ spontaneous activity. We will attempt to generate plasticity with surface stimulation, which is less_x000D_ invasive than intracortical stimulation and would be easier to translate to clinical applications. To_x000D_ further investigate the neural elements mediating plasticity we will compare the conditioning effects_x000D_ produced by optogenetic stimulation of excitatory neurons with those produced by electrical stimulation_x000D_ at the same sites. Also, we will investigate for the first time whether the stimulation-induced plasticity_x000D_ can be prolonged through additional interventions and whether more than one pair of cortical sites can_x000D_ be simultaneously conditioned. Finally, we will investigate the influence of behavioral state, such as_x000D_ sleep and waking, on cortical connectivity and the efficacy of inducing plasticity. These studies will_x000D_ provide crucial evidence to inform clinical applications of closed-loop stimulation targeting neural_x000D_ plasticity. The results will advance development of novel therapies to improve recovery after stroke,_x000D_ traumatic brain injury and spinal cord injury.	Neural Control of Muscle Activity	Recovery of motor function after neurological disease or trauma is a significant medical challenge for_x000D_ millions of people in the United States. The proposed project will investigate the potential of_x000D_ bidirectional brain-computer interfaces to improve the recovery of voluntary movements after damage_x000D_ to the cerebral cortex. The studies will determine the ability of activity-dependent electrical stimulation_x000D_ to reorganize connections in the brain, providing crucial evidence that such a strategy can be translated_x000D_ to clinical treatments for stroke, traumatic brain injury and spinal cord injury.	Assistive Technology; Behavioral and Social Science; Bioengineering; Biotechnology; Brain Disorders; Cerebrovascular; Injury (total) Accidents/Adverse Effects; Injury - Trauma - (Head and Spine); Neurodegenerative; Neurosciences; Rehabilitation; Sleep Research; Spinal Cord Injury; Stroke	NIH	Non-SBIR/STTR	375178	298646	https://reporter.nih.gov/project-details/9531084	UNIVERSITY OF WASHINGTON	SEATTLE	UNITED STATES	WA	PHYSIOLOGY	NINDS	National Institute of Neurological Disorders and Stroke	SCHOOLS OF MEDICINE	Sensorimotor Integration Study Section[SMI]	SCI Adjacent	Intact Spinal Cord				Invasive Device				Preclinical
3R01NS012542-42S1	NA	NS012542	60829	9439492	2017	3	R01	FETZ, EBERHARD E	[{'profile_id': 1882580, 'first_name': 'EBERHARD', 'middle_name': 'E', 'last_name': 'FETZ', 'is_contact_pi': True, 'full_name': 'EBERHARD E FETZ', 'title': 'PROFESSOR EMERITUS'}]	[{'first_name': 'DAOFEN', 'middle_name': '', 'last_name': 'CHEN', 'full_name': 'DAOFEN CHEN'}]	WA-07	2017-05-01	2018-06-30	PA-16-287	RP	R01NS012542	Action Potentials;Behavior;Behavioral;Behavioral Mechanisms;Biological;Biomedical Engineering;Brain;Brain region;Bypass;Cells;Communities;Computers;Dependence;Electric Stimulation;Forearm;Goals;Head;Hour;Impairment;Injury;Intervention;Logic;Measures;Medical;Memory;Modality;Monkeys;Motor;Motor Cortex;Muscle;Nature;Nervous system structure;Neurochip;Neuromodulator;Neuronal Plasticity;Paralysed;Pathway interactions;Patients;Performance;Physiologic pulse;Physiological;Plasticizers;Primates;Procedures;Prosthesis;Records;Recovery of Function;Recurrence;Resolution;Site;Slice;Spinal;Spinal Cord;Spinal cord injury;Stimulus;Stroke;Surface;Synaptic Transmission;Synaptic plasticity;System;Testing;Time;Traumatic Brain Injury;United States;Work;arm;awake;behavior influence;brain computer interface;cell cortex;clinical application;computer program;conditioning;effective therapy;efficacy testing;experimental study;flexibility;free behavior;grasp;implantable device;instrumentation;minimally invasive;neuroregulation;neurotransmission;novel;operation;programs;public health relevance;relating to nervous system;spinal cord and brain injury;stroke treatment	DESCRIPTION (provided by applicant): The proposed projects will investigate behavioral adaptation and synaptic plasticity in the primate motor system, using a novel implantable recurrent brain-computer interface (rBCI). We will use the rBCI to create artificial corticospinal and corticocortical connections and document the effects of prolonged operation on motor behavior and strength of neural connections. The rBCI records neural activity and uses a programmable computer chip to deliver activity-contingent stimuli in real time to nervous system sites during hours of free behavior. One application is to bridge impaired biological connections, a paradigm we have demonstrated for cortically controlled electrical stimulation of paralyzed arm muscles (Moritz et al, Nature, 2008). Our proposed experiments will investigate the ability of intact monkeys to incorporate an artificial corticospinal connection into normal behavior. A second application of the rBCI is to produce Hebbian plasticity through spike-triggered stimulation, which can strengthen physiological connections (Jackson et al, Nature, 2006). Our experiments will investigate whether this plasticity can be induced with minimally invasive procedures and whether the resultant changes can be prolonged through additional interventions. Our experiments will investigate the induction of spike-timing dependent plasticity of corticospinal and intracortical neural connections and the influence of behavioral state. We will also develop a powerful multichannel rBCI to implement a wide range of transforms between recorded activity and stimulation. These studies will provide crucial evidence to inform clinical applications of this novel rBCI paradigm to more effective treatments of stroke, traumatic brain injury and spinal cord injury -- namely to use implantable computers to facilitate transmission of neural signals across lost connections and to strengthen weakened neural connections.	Neural Control of Muscle Activity	PUBLIC HEALTH RELEVANCE: Recovery of function after stroke, traumatic brain injury or spinal cord injury is a significant medical challenge for millions of patients in the United States The proposed projects will investigate new treatment modalities using implantable computers to allow the brain to control electrical stimulation of other brain regions and spinal cord. Clinicall, the resultant artificial connections can be used to bypass lost physiological pathways, and can also promote the strengthening of weakened neural connections. A key feature of these autonomous implantable devices is continuous operation during prolonged periods of free behavior.	Assistive Technology; Behavioral and Social Science; Bioengineering; Brain Disorders; Cerebrovascular; Injury (total) Accidents/Adverse Effects; Injury - Trauma - (Head and Spine); Neurodegenerative; Neurosciences; Rehabilitation; Spinal Cord Injury; Stroke	NIH	Non-SBIR/STTR	33222	27607	https://reporter.nih.gov/project-details/9439492	UNIVERSITY OF WASHINGTON	SEATTLE	UNITED STATES	WA	PHYSIOLOGY	NINDS	National Institute of Neurological Disorders and Stroke	SCHOOLS OF MEDICINE	NA	SCI Adjacent	Intact Spinal Cord				Invasive Device				Preclinical
3R37NS012542-33S1	NA	NS012542	40000	7588528	2008	3	R37	FETZ, EBERHARD E	[{'profile_id': 1882580, 'first_name': 'EBERHARD', 'middle_name': 'E', 'last_name': 'FETZ', 'is_contact_pi': True, 'full_name': 'EBERHARD E FETZ', 'title': 'PROFESSOR EMERITUS'}]	[{'first_name': 'JOSEPH', 'middle_name': 'J', 'last_name': 'PANCRAZIO', 'full_name': 'JOSEPH J PANCRAZIO'}]	WA-07	1978-09-30	2010-05-31	NA	RP	R37NS012542	Action Potentials;Agonist;Anesthetics;Area;Behavior;Biofeedback;Cells;Cerebral Palsy;Classification;Clinical;Computers;Condition;Contralateral;Development;Dissociation;Electric Stimulation;Electrodes;Electromyography;Fire - disasters;Forelimb;Goals;Hand;Implant;Individual;Interneurons;Intramuscular;Investigation;Joints;Link;Location;Methods;Monitor;Monkeys;Motor;Motor Cortex;Motor Neurons;Movement;Muscle;Muscle Cells;Neurochip;Neurons;Operant Conditioning;Operative Surgical Procedures;Output;Pattern;Peripheral;Peripheral Nerves;Physiologic pulse;Physiological;Preparation;Primates;Pronation;Property;Prosthesis;Pulse taking;Pyramidal Tracts;Radial;Rate;Recurrence;Relative (related person);Research;Research Personnel;Rest;Rewards;Role;Site;Spinal;Spinal Cord;Spinal cord injury;Stimulus;Stroke;Supination;Synapses;System;Testing;Time;Torque;Training;Upper arm;Wrist;brain computer interface;conditioning;day;free behavior;grasp;motor disorder;neuromechanism;neuroregulation;novel;programs;receptor;relating to nervous system;response;statistics;two-dimensional	We will investigate the neural mechanisms controlling voluntary hand and arm movement in primates. The_x000D_ functional roles of neurons in primary motor cortex and spinal cord will be directly compared. The activity of_x000D_ premotor (PreM) cells (identified by correlational linkages to forelimb motoneurons) and multiple muscles will_x000D_ be documented during multidirectional wrist movements and grip. This repertoire of movements will activate_x000D_ muscles in different synergistic combinations and test the degree to which PreM cells and non-PreM cells_x000D_ are organized in terms of muscles and movement parameters. Spinal interneurons will be identified by their_x000D_ synaptic inputs from different forelimb muscles and from functionally identified cortical sites. The results_x000D_ should reveal significant differences between motor cortex cells and spinal interneurons._x000D_ We will further investigate the involvement of spinal cord interneurons in preparation and execution of_x000D_ voluntary movements in a two-dimensional instructed delay task. We will also investigate the movements of_x000D_ arm and hand evoked by electrical stimulation of spinal cord sites; the modulations of these responses_x000D_ during an instructed delay task will reveal the interaction of intraspinally evoked responses with preparation_x000D_ and execution of voluntary movements._x000D_ To obtain information important for the use of neural activity to control brain-computer interfaces [BCI] we_x000D_ will systematically investigate the volitional control of identified neurons in different cortical areas using_x000D_ biofeedback training. The correlated responses in other cortical cells and muscles will be documented to_x000D_ determine the extent and variability of correlated activity._x000D_ A novel chronically implanted recurrent BCI will be used to investigate the consequences of directly linking_x000D_ cortical cell activity to stimuli delivered in motor cortex, spinal cord and muscles. .An implanted computer_x000D_ chip will allow long-term monitoring of cell and muscle activity during unrestrained behavior and will test the_x000D_ monkeys' adaptation to continuous operation of recurrent circuits. The recurrent BCI will be used to test the_x000D_ feasibility of directly controlling functional electrical stimulation of muscles with activity of motor cortex cells._x000D_ These studies of the primate motor system will provide unique information essential to understanding and_x000D_ effectively treating clinical motor disorders, like cerebral palsy, stroke and spinal cord injury. Results with the_x000D_ implanted recurrent BCI will have significant consequences for development of prosthetic applications.	NEURAL CONTROL OF MUSCLE ACTIVITY	NA	Assistive Technology; Bioengineering; Injury (total) Accidents/Adverse Effects; Injury - Trauma - (Head and Spine); Neurodegenerative; Neurosciences**; Rehabilitation; Spinal Cord Injury	NIH	Non-SBIR/STTR	40000	NA	https://reporter.nih.gov/project-details/7588528	UNIVERSITY OF WASHINGTON	SEATTLE	UNITED STATES	WA	PHYSIOLOGY	NINDS	National Institute of Neurological Disorders and Stroke	SCHOOLS OF MEDICINE	Sensorimotor Integration Study Section[SMI]	SCI Adjacent	Intact Spinal Cord				Invasive Device				Preclinical
3R37NS012542-35S1	NA	NS012542	216758	7912187	2009	3	R37	FETZ, EBERHARD E	[{'profile_id': 1882580, 'first_name': 'EBERHARD', 'middle_name': 'E', 'last_name': 'FETZ', 'is_contact_pi': True, 'full_name': 'EBERHARD E FETZ', 'title': 'PROFESSOR EMERITUS'}]	[{'first_name': 'NAOMI', 'middle_name': '', 'last_name': 'KLEITMAN', 'full_name': 'NAOMI KLEITMAN'}]	WA-07	1978-09-30	2010-09-14	NA	RP	R37NS012542	Action Potentials;Agonist;Anesthetics;Area;Behavior;Biofeedback;Cells;Cerebral Palsy;Classification;Clinical;Computers;Contralateral;Development;Dissociation;Electric Stimulation;Electrodes;Forelimb;Goals;Hand;Implant;Individual;Interneurons;Intramuscular;Investigation;Joints;Link;Location;Methods;Monitor;Monkeys;Motor;Motor Cortex;Motor Neurons;Movement;Muscle;Muscle Cells;Neurochip;Neurons;Operant Conditioning;Operative Surgical Procedures;Output;Pattern;Peripheral;Peripheral Nerves;Physiologic pulse;Physiological;Preparation;Primates;Pronation;Property;Prosthesis;Pyramidal Tracts;Radial;Recurrence;Relative (related person);Research;Research Personnel;Rest;Rewards;Role;Site;Spinal;Spinal Cord;Spinal cord injury;Stimulus;Stroke;Supination;Synapses;System;Testing;Time;Torque;Training;Upper arm;Wrist;brain computer interface;conditioning;free behavior;grasp;microstimulation;motor disorder;neuromechanism;neuroregulation;novel;programs;receptor;relating to nervous system;response;statistics;two-dimensional	_x000D_ DESCRIPTION (provided by applicant): We will investigate the neural mechanisms controlling voluntary hand and arm movement in primates. The functional roles of neurons in primary motor cortex and spinal cord will be directly compared. The activity of premotor (PreM) cells (identified by correlational linkages to forelimb motoneurons) and multiple muscles will be documented during multidirectional wrist movements and grip. This repertoire of movements will activate muscles in different synergistic combinations and test the degree to which PreM cells and non-PreM cells are organized in terms of muscles and movement parameters. Spinal interneurons will be identified by their synaptic inputs from different forelimb muscles and from functionally identified cortical sites. The results should reveal significant differences between motor cortex cells and spinal interneurons. We will further investigate the involvement of spinal cord interneurons in preparation and execution of voluntary movements in a two-dimensional instructed delay task. We will also investigate the movements of arm and hand evoked by electrical stimulation of spinal cord sites; the modulations of these responses during an instructed delay task will reveal the interaction of intraspinally evoked responses with preparation and execution of voluntary movements. To obtain information important for the use of neural activity to control brain-computer interfaces [BCI] we will systematically investigate the volitional control of identified neurons in different cortical areas using biofeedback training. The correlated responses in other cortical cells and muscles will be documented to determine the extent and variability of correlated activity. A novel chronically implanted recurrent BCI will be used to investigate the consequences of directly linking cortical cell activity to stimuli delivered in motor cortex, spinal cord and muscles. .An implanted computer chip will allow long-term monitoring of cell and muscle activity during unrestrained behavior and will test the monkeys' adaptation to continuous operation of recurrent circuits. The recurrent BCI will be used to test the feasibility of directly controlling functional electrical stimulation of muscles with activity of motor cortex cells. These studies of the primate motor system will provide unique information essential to understanding and effectively treating clinical motor disorders, like cerebral palsy, stroke and spinal cord injury. Results with the implanted recurrent BCI will have significant consequences for development of prosthetic applications. _x000D_ _x000D_ _x000D_	NEURAL CONTROL OF MUSCLE ACTIVITY	NA	Assistive Technology; Bioengineering; Injury (total) Accidents/Adverse Effects; Injury - Trauma - (Head and Spine); Neurodegenerative; Neurosciences; Spinal Cord Injury	NIH	Non-SBIR/STTR	137530	79228	https://reporter.nih.gov/project-details/7912187	UNIVERSITY OF WASHINGTON	SEATTLE	UNITED STATES	WA	PHYSIOLOGY	NINDS	National Institute of Neurological Disorders and Stroke	SCHOOLS OF MEDICINE	Sensorimotor Integration Study Section[SMI]	SCI Adjacent	Intact Spinal Cord				Invasive Device				Preclinical
5R37NS012542-34	NA	NS012542	570488	7425323	2008	5	R37	FETZ, EBERHARD E	[{'profile_id': 1882580, 'first_name': 'EBERHARD', 'middle_name': 'E', 'last_name': 'FETZ', 'is_contact_pi': True, 'full_name': 'EBERHARD E FETZ', 'title': 'PROFESSOR EMERITUS'}]	[{'first_name': 'JOSEPH', 'middle_name': 'J', 'last_name': 'PANCRAZIO', 'full_name': 'JOSEPH J PANCRAZIO'}]	WA-07	1978-09-30	2010-05-31	NA	RP	R37NS012542	Action Potentials;Agonist;Anesthetics;Area;Behavior;Biofeedback;Cells;Cerebral Palsy;Classification;Clinical;Computers;Condition;Contralateral;Development;Dissociation;Electric Stimulation;Electrodes;Electromyography;Fire - disasters;Forelimb;Goals;Hand;Implant;Individual;Interneurons;Intramuscular;Investigation;Joints;Link;Location;Methods;Monitor;Monkeys;Motor;Motor Cortex;Motor Neurons;Movement;Muscle;Muscle Cells;Neurochip;Neurons;Operant Conditioning;Operative Surgical Procedures;Output;Pattern;Peripheral;Peripheral Nerves;Physiologic pulse;Physiological;Preparation;Primates;Pronation;Property;Prosthesis;Pulse taking;Pyramidal Tracts;Radial;Rate;Recurrence;Relative (related person);Research;Research Personnel;Rest;Rewards;Role;Site;Spinal;Spinal Cord;Spinal cord injury;Stimulus;Stroke;Supination;Synapses;System;Testing;Time;Torque;Training;Upper arm;Wrist;brain computer interface;conditioning;day;free behavior;grasp;motor disorder;neuromechanism;neuroregulation;novel;programs;receptor;relating to nervous system;response;statistics;two-dimensional	_x000D_ DESCRIPTION (provided by applicant): We will investigate the neural mechanisms controlling voluntary hand and arm movement in primates. The functional roles of neurons in primary motor cortex and spinal cord will be directly compared. The activity of premotor (PreM) cells (identified by correlational linkages to forelimb motoneurons) and multiple muscles will be documented during multidirectional wrist movements and grip. This repertoire of movements will activate muscles in different synergistic combinations and test the degree to which PreM cells and non-PreM cells are organized in terms of muscles and movement parameters. Spinal interneurons will be identified by their synaptic inputs from different forelimb muscles and from functionally identified cortical sites. The results should reveal significant differences between motor cortex cells and spinal interneurons. We will further investigate the involvement of spinal cord interneurons in preparation and execution of voluntary movements in a two-dimensional instructed delay task. We will also investigate the movements of arm and hand evoked by electrical stimulation of spinal cord sites; the modulations of these responses during an instructed delay task will reveal the interaction of intraspinally evoked responses with preparation and execution of voluntary movements. To obtain information important for the use of neural activity to control brain-computer interfaces [BCI] we will systematically investigate the volitional control of identified neurons in different cortical areas using biofeedback training. The correlated responses in other cortical cells and muscles will be documented to determine the extent and variability of correlated activity. A novel chronically implanted recurrent BCI will be used to investigate the consequences of directly linking cortical cell activity to stimuli delivered in motor cortex, spinal cord and muscles. .An implanted computer chip will allow long-term monitoring of cell and muscle activity during unrestrained behavior and will test the monkeys' adaptation to continuous operation of recurrent circuits. The recurrent BCI will be used to test the feasibility of directly controlling functional electrical stimulation of muscles with activity of motor cortex cells. These studies of the primate motor system will provide unique information essential to understanding and effectively treating clinical motor disorders, like cerebral palsy, stroke and spinal cord injury. Results with the implanted recurrent BCI will have significant consequences for development of prosthetic applications. _x000D__x000D_ _x000D__x000D_ _x000D__x000D_	NEURAL CONTROL OF MUSCLE ACTIVITY	NA	Assistive Technology; Bioengineering; Injury (total) Accidents/Adverse Effects; Injury - Trauma - (Head and Spine); Neurodegenerative; Neurosciences**; Rehabilitation; Spinal Cord Injury	NIH	Non-SBIR/STTR	325993	244495	https://reporter.nih.gov/project-details/7425323	UNIVERSITY OF WASHINGTON	SEATTLE	UNITED STATES	WA	PHYSIOLOGY	NINDS	National Institute of Neurological Disorders and Stroke	SCHOOLS OF MEDICINE	Sensorimotor Integration Study Section[SMI]	SCI Adjacent	Intact Spinal Cord				Invasive Device				Preclinical
5R37NS012542-35	NA	NS012542	587603	7625221	2009	5	R37	FETZ, EBERHARD E	[{'profile_id': 1882580, 'first_name': 'EBERHARD', 'middle_name': 'E', 'last_name': 'FETZ', 'is_contact_pi': True, 'full_name': 'EBERHARD E FETZ', 'title': 'PROFESSOR EMERITUS'}]	[{'first_name': 'NAOMI', 'middle_name': '', 'last_name': 'KLEITMAN', 'full_name': 'NAOMI KLEITMAN'}]	WA-07	1978-09-30	2010-05-31	NA	RP	R37NS012542	Action Potentials;Agonist;Anesthetics;Area;Behavior;Biofeedback;Cells;Cerebral Palsy;Classification;Clinical;Computers;Contralateral;Development;Dissociation;Electric Stimulation;Electrodes;Forelimb;Goals;Hand;Implant;Individual;Interneurons;Intramuscular;Investigation;Joints;Link;Location;Methods;Monitor;Monkeys;Motor;Motor Cortex;Motor Neurons;Movement;Muscle;Muscle Cells;Neurochip;Neurons;Operant Conditioning;Operative Surgical Procedures;Output;Pattern;Peripheral;Peripheral Nerves;Physiologic pulse;Physiological;Preparation;Primates;Pronation;Property;Prosthesis;Pyramidal Tracts;Radial;Recurrence;Relative (related person);Research;Research Personnel;Rest;Rewards;Role;Site;Spinal;Spinal Cord;Spinal cord injury;Stimulus;Stroke;Supination;Synapses;System;Testing;Time;Torque;Training;Upper arm;Wrist;brain computer interface;conditioning;free behavior;grasp;microstimulation;motor disorder;neuromechanism;neuroregulation;novel;programs;receptor;relating to nervous system;response;statistics;two-dimensional	_x000D_ DESCRIPTION (provided by applicant): We will investigate the neural mechanisms controlling voluntary hand and arm movement in primates. The functional roles of neurons in primary motor cortex and spinal cord will be directly compared. The activity of premotor (PreM) cells (identified by correlational linkages to forelimb motoneurons) and multiple muscles will be documented during multidirectional wrist movements and grip. This repertoire of movements will activate muscles in different synergistic combinations and test the degree to which PreM cells and non-PreM cells are organized in terms of muscles and movement parameters. Spinal interneurons will be identified by their synaptic inputs from different forelimb muscles and from functionally identified cortical sites. The results should reveal significant differences between motor cortex cells and spinal interneurons. We will further investigate the involvement of spinal cord interneurons in preparation and execution of voluntary movements in a two-dimensional instructed delay task. We will also investigate the movements of arm and hand evoked by electrical stimulation of spinal cord sites; the modulations of these responses during an instructed delay task will reveal the interaction of intraspinally evoked responses with preparation and execution of voluntary movements. To obtain information important for the use of neural activity to control brain-computer interfaces [BCI] we will systematically investigate the volitional control of identified neurons in different cortical areas using biofeedback training. The correlated responses in other cortical cells and muscles will be documented to determine the extent and variability of correlated activity. A novel chronically implanted recurrent BCI will be used to investigate the consequences of directly linking cortical cell activity to stimuli delivered in motor cortex, spinal cord and muscles. .An implanted computer chip will allow long-term monitoring of cell and muscle activity during unrestrained behavior and will test the monkeys' adaptation to continuous operation of recurrent circuits. The recurrent BCI will be used to test the feasibility of directly controlling functional electrical stimulation of muscles with activity of motor cortex cells. These studies of the primate motor system will provide unique information essential to understanding and effectively treating clinical motor disorders, like cerebral palsy, stroke and spinal cord injury. Results with the implanted recurrent BCI will have significant consequences for development of prosthetic applications. _x000D__x000D_ _x000D__x000D_ _x000D__x000D_	NEURAL CONTROL OF MUSCLE ACTIVITY	NA	Assistive Technology; Bioengineering; Injury (total) Accidents/Adverse Effects; Injury - Trauma - (Head and Spine); Neurodegenerative; Neurosciences; Spinal Cord Injury	NIH	Non-SBIR/STTR	335773	251830	https://reporter.nih.gov/project-details/7625221	UNIVERSITY OF WASHINGTON	SEATTLE	UNITED STATES	WA	PHYSIOLOGY	NINDS	National Institute of Neurological Disorders and Stroke	SCHOOLS OF MEDICINE	Sensorimotor Integration Study Section[SMI]	SCI Adjacent	Intact Spinal Cord				Invasive Device				Preclinical
5R37NS012542-37	NA	NS012542	631048	8081057	2011	5	R37	FETZ, EBERHARD E	[{'profile_id': 1882580, 'first_name': 'EBERHARD', 'middle_name': 'E', 'last_name': 'FETZ', 'is_contact_pi': True, 'full_name': 'EBERHARD E FETZ', 'title': 'PROFESSOR EMERITUS'}]	[{'first_name': 'KIP', 'middle_name': 'A', 'last_name': 'LUDWIG', 'full_name': 'KIP A LUDWIG'}]	WA-07	1978-09-30	2013-05-31	NA	RP	R37NS012542	Action Potentials;Agonist;Anesthetics;Area;Behavior;Biofeedback;Cells;Cerebral Palsy;Clinical;Computers;Contralateral;Development;Dissociation;Electric Stimulation;Electrodes;Forelimb;Goals;Hand;Implant;Individual;Interneurons;Intramuscular;Investigation;Joints;Link;Location;Methods;Monitor;Monkeys;Motor;Motor Cortex;Motor Neurons;Movement;Muscle;Muscle Cells;Neurochip;Neurons;Operant Conditioning;Output;Pattern;Peripheral;Peripheral Nerves;Physiologic pulse;Physiological;Preparation;Primates;Pronation;Property;Prosthesis;Pyramidal Tracts;Radial;Recurrence;Relative (related person);Research;Rest;Rewards;Role;Site;Spinal;Spinal Cord;Spinal cord injury;Stimulus;Stroke;Supination;Synapses;System;Testing;Time;Torque;Training;Wrist;arm;brain computer interface;conditioning;free behavior;grasp;microstimulation;motor disorder;neuromechanism;neuroregulation;novel;operation;programs;receptor;relating to nervous system;response;statistics;two-dimensional	DESCRIPTION (provided by applicant): We will investigate the neural mechanisms controlling voluntary hand and arm movement in primates. The functional roles of neurons in primary motor cortex and spinal cord will be directly compared. The activity of premotor (PreM) cells (identified by correlational linkages to forelimb motoneurons) and multiple muscles will be documented during multidirectional wrist movements and grip. This repertoire of movements will activate muscles in different synergistic combinations and test the degree to which PreM cells and non-PreM cells are organized in terms of muscles and movement parameters. Spinal interneurons will be identified by their synaptic inputs from different forelimb muscles and from functionally identified cortical sites. The results should reveal significant differences between motor cortex cells and spinal interneurons. We will further investigate the involvement of spinal cord interneurons in preparation and execution of voluntary movements in a two-dimensional instructed delay task. We will also investigate the movements of arm and hand evoked by electrical stimulation of spinal cord sites; the modulations of these responses during an instructed delay task will reveal the interaction of intraspinally evoked responses with preparation and execution of voluntary movements. To obtain information important for the use of neural activity to control brain-computer interfaces [BCI] we will systematically investigate the volitional control of identified neurons in different cortical areas using biofeedback training. The correlated responses in other cortical cells and muscles will be documented to determine the extent and variability of correlated activity. A novel chronically implanted recurrent BCI will be used to investigate the consequences of directly linking cortical cell activity to stimuli delivered in motor cortex, spinal cord and muscles. .An implanted computer chip will allow long-term monitoring of cell and muscle activity during unrestrained behavior and will test the monkeys' adaptation to continuous operation of recurrent circuits. The recurrent BCI will be used to test the feasibility of directly controlling functional electrical stimulation of muscles with activity of motor cortex cells. These studies of the primate motor system will provide unique information essential to understanding and effectively treating clinical motor disorders, like cerebral palsy, stroke and spinal cord injury. Results with the implanted recurrent BCI will have significant consequences for development of prosthetic applications.	NEURAL CONTROL OF MUSCLE ACTIVITY	NA	Assistive Technology; Bioengineering; Injury (total) Accidents/Adverse Effects; Injury - Trauma - (Head and Spine); Neurodegenerative; Neurosciences; Spinal Cord Injury	NIH	Non-SBIR/STTR	365657	265391	https://reporter.nih.gov/project-details/8081057	UNIVERSITY OF WASHINGTON	SEATTLE	UNITED STATES	WA	PHYSIOLOGY	NINDS	National Institute of Neurological Disorders and Stroke	SCHOOLS OF MEDICINE	Sensorimotor Integration Study Section[SMI]	SCI Adjacent	Intact Spinal Cord				Invasive Device				Preclinical
5R37NS012542-38	NA	NS012542	631049	8269677	2012	5	R37	FETZ, EBERHARD E	[{'profile_id': 1882580, 'first_name': 'EBERHARD', 'middle_name': 'E', 'last_name': 'FETZ', 'is_contact_pi': True, 'full_name': 'EBERHARD E FETZ', 'title': 'PROFESSOR EMERITUS'}]	[{'first_name': 'KIP', 'middle_name': 'A', 'last_name': 'LUDWIG', 'full_name': 'KIP A LUDWIG'}]	WA-07	1978-09-30	2013-08-31	NA	RP	R37NS012542	Action Potentials;Agonist;Anesthetics;Area;Behavior;Biofeedback;Cells;Cerebral Palsy;Clinical;Computers;Contralateral;Development;Dissociation;Electric Stimulation;Electrodes;Forelimb;Goals;Hand;Implant;Individual;Interneurons;Intramuscular;Investigation;Joints;Link;Location;Methods;Monitor;Monkeys;Motor;Motor Cortex;Motor Neurons;Movement;Muscle;Muscle Cells;Neurochip;Neurons;Operant Conditioning;Output;Pattern;Peripheral;Peripheral Nerves;Physiologic pulse;Physiological;Preparation;Primates;Pronation;Property;Prosthesis;Pyramidal Tracts;Radial;Recurrence;Relative (related person);Research;Rest;Rewards;Role;Site;Spinal;Spinal Cord;Spinal cord injury;Stimulus;Stroke;Supination;Synapses;System;Testing;Time;Torque;Training;Wrist;arm;brain computer interface;conditioning;free behavior;grasp;microstimulation;motor disorder;neuromechanism;neuroregulation;novel;operation;programs;receptor;relating to nervous system;response;statistics;two-dimensional	DESCRIPTION (provided by applicant): We will investigate the neural mechanisms controlling voluntary hand and arm movement in primates. The functional roles of neurons in primary motor cortex and spinal cord will be directly compared. The activity of premotor (PreM) cells (identified by correlational linkages to forelimb motoneurons) and multiple muscles will be documented during multidirectional wrist movements and grip. This repertoire of movements will activate muscles in different synergistic combinations and test the degree to which PreM cells and non-PreM cells are organized in terms of muscles and movement parameters. Spinal interneurons will be identified by their synaptic inputs from different forelimb muscles and from functionally identified cortical sites. The results should reveal significant differences between motor cortex cells and spinal interneurons. We will further investigate the involvement of spinal cord interneurons in preparation and execution of voluntary movements in a two-dimensional instructed delay task. We will also investigate the movements of arm and hand evoked by electrical stimulation of spinal cord sites; the modulations of these responses during an instructed delay task will reveal the interaction of intraspinally evoked responses with preparation and execution of voluntary movements. To obtain information important for the use of neural activity to control brain-computer interfaces [BCI] we will systematically investigate the volitional control of identified neurons in different cortical areas using biofeedback training. The correlated responses in other cortical cells and muscles will be documented to determine the extent and variability of correlated activity. A novel chronically implanted recurrent BCI will be used to investigate the consequences of directly linking cortical cell activity to stimuli delivered in motor cortex, spinal cord and muscles. .An implanted computer chip will allow long-term monitoring of cell and muscle activity during unrestrained behavior and will test the monkeys' adaptation to continuous operation of recurrent circuits. The recurrent BCI will be used to test the feasibility of directly controlling functional electrical stimulation of muscles with activity of motor cortex cells. These studies of the primate motor system will provide unique information essential to understanding and effectively treating clinical motor disorders, like cerebral palsy, stroke and spinal cord injury. Results with the implanted recurrent BCI will have significant consequences for development of prosthetic applications.	NEURAL CONTROL OF MUSCLE ACTIVITY	NA	Assistive Technology; Basic Behavioral and Social Science; Behavioral and Social Science; Bioengineering; Injury (total) Accidents/Adverse Effects; Injury - Trauma - (Head and Spine); Neurodegenerative; Neurosciences; Spinal Cord Injury	NIH	Non-SBIR/STTR	365658	265391	https://reporter.nih.gov/project-details/8269677	UNIVERSITY OF WASHINGTON	SEATTLE	UNITED STATES	WA	PHYSIOLOGY	NINDS	National Institute of Neurological Disorders and Stroke	SCHOOLS OF MEDICINE	Sensorimotor Integration Study Section[SMI]	SCI Adjacent	Intact Spinal Cord				Non-Invasive Device				Preclinical
5R01NS012542-40	NA	NS012542	683039	8726492	2014	5	R01	FETZ, EBERHARD E	[{'profile_id': 1882580, 'first_name': 'EBERHARD', 'middle_name': 'E', 'last_name': 'FETZ', 'is_contact_pi': True, 'full_name': 'EBERHARD E FETZ', 'title': 'PROFESSOR EMERITUS'}]	[{'first_name': 'KIP', 'middle_name': 'A', 'last_name': 'LUDWIG', 'full_name': 'KIP A LUDWIG'}]	WA-07	1978-09-30	2018-06-30	PA-11-260	RP	R01NS012542	Action Potentials;Behavior;Behavioral;Behavioral Mechanisms;Biological;Biomedical Engineering;Brain;Brain region;Bypass;Cells;Communities;Computers;Dependence;Electric Stimulation;Forearm;Goals;Head;Hour;Intervention;Logic;Measures;Medical;Memory;Modality;Monkeys;Motor;Motor Cortex;Muscle;Nature;Nervous system structure;Neurochip;Neuromodulator;Neuronal Plasticity;Paralysed;Pathway interactions;Patients;Performance;Physiologic pulse;Physiological;Plastics;Primates;Procedures;Prosthesis;Records;Recovery of Function;Recurrence;Resolution;Signal Transduction;Site;Slice;Spinal;Spinal Cord;Spinal cord injury;Stimulus;Stroke;Surface;Synaptic Transmission;Synaptic plasticity;System;Testing;Time;Traumatic Brain Injury;United States;Work;arm;awake;behavior influence;brain computer interface;clinical application;conditioning;effective therapy;efficacy testing;empowered;flexibility;free behavior;grasp;implantable device;instrumentation;minimally invasive;neuroregulation;novel;operation;public health relevance;relating to nervous system;research study	_x000D_ DESCRIPTION (provided by applicant): The proposed projects will investigate behavioral adaptation and synaptic plasticity in the primate motor system, using a novel implantable recurrent brain-computer interface (rBCI). We will use the rBCI to create artificial corticospinal and corticocortical connections and document the effects of prolonged operation on motor behavior and strength of neural connections. The rBCI records neural activity and uses a programmable computer chip to deliver activity-contingent stimuli in real time to nervous system sites during hours of free behavior. One application is to bridge impaired biological connections, a paradigm we have demonstrated for cortically controlled electrical stimulation of paralyzed arm muscles (Moritz et al, Nature, 2008). Our proposed experiments will investigate the ability of intact monkeys to incorporate an artificial corticospinal connection into normal behavior. A second application of the rBCI is to produce Hebbian plasticity through spike-triggered stimulation, which can strengthen physiological connections (Jackson et al, Nature, 2006). Our experiments will investigate whether this plasticity can be induced with minimally invasive procedures and whether the resultant changes can be prolonged through additional interventions. Our experiments will investigate the induction of spike-timing dependent plasticity of corticospinal and intracortical neural connections and the influence of behavioral state. We will also develop a powerful multichannel rBCI to implement a wide range of transforms between recorded activity and stimulation. These studies will provide crucial evidence to inform clinical applications of this novel rBCI paradigm to more effective treatments of stroke, traumatic brain injury and spinal cord injury -- namely to use implantable computers to facilitate transmission of neural signals across lost connections and to strengthen weakened neural connections. _x000D_ _x000D_	Neural Control of Muscle Activity	PUBLIC HEALTH RELEVANCE: Recovery of function after stroke, traumatic brain injury or spinal cord injury is a significant medical challenge for millions of patients in the United States The proposed projects will investigate new treatment modalities using implantable computers to allow the brain to control electrical stimulation of other brain regions and spinal cord. Clinicall, the resultant artificial connections can be used to bypass lost physiological pathways, and can also promote the strengthening of weakened neural connections. A key feature of these autonomous implantable devices is continuous operation during prolonged periods of free behavior.	Assistive Technology; Bioengineering; Injury (total) Accidents/Adverse Effects; Injury - Trauma - (Head and Spine); Neurodegenerative; Neurosciences; Rehabilitation; Spinal Cord Injury	NIH	Non-SBIR/STTR	383730	299309	https://reporter.nih.gov/project-details/8726492	UNIVERSITY OF WASHINGTON	SEATTLE	UNITED STATES	WA	PHYSIOLOGY	NINDS	National Institute of Neurological Disorders and Stroke	SCHOOLS OF MEDICINE	Sensorimotor Integration Study Section[SMI]	SCI Adjacent	Intact Spinal Cord				Invasive Device				Preclinical
5R01NS012542-41	NA	NS012542	689939	8922065	2015	5	R01	FETZ, EBERHARD E	[{'profile_id': 1882580, 'first_name': 'EBERHARD', 'middle_name': 'E', 'last_name': 'FETZ', 'is_contact_pi': True, 'full_name': 'EBERHARD E FETZ', 'title': 'PROFESSOR EMERITUS'}]	[{'first_name': 'DAOFEN', 'middle_name': '', 'last_name': 'CHEN', 'full_name': 'DAOFEN CHEN'}]	WA-07	1978-09-30	2016-06-30	PA-11-260	RP	R01NS012542	Action Potentials;Behavior;Behavioral;Behavioral Mechanisms;Biological;Biomedical Engineering;Brain;Brain region;Bypass;Cells;Communities;Computers;Dependence;Electric Stimulation;Forearm;Goals;Head;Health;Hour;Intervention;Logic;Measures;Medical;Memory;Modality;Monkeys;Motor;Motor Cortex;Muscle;Nature;Nervous system structure;Neurochip;Neuromodulator;Neuronal Plasticity;Paralysed;Pathway interactions;Patients;Performance;Physiologic pulse;Physiological;Plastics;Primates;Procedures;Prosthesis;Records;Recovery of Function;Recurrence;Resolution;Site;Slice;Spinal;Spinal Cord;Spinal cord injury;Stimulus;Stroke;Surface;Synaptic plasticity;System;Testing;Time;Traumatic Brain Injury;United States;Work;arm;awake;behavior influence;brain computer interface;clinical application;conditioning;effective therapy;efficacy testing;empowered;flexibility;free behavior;grasp;implantable device;instrumentation;minimally invasive;neuroregulation;neurotransmission;novel;operation;relating to nervous system;research study;transmission process	DESCRIPTION (provided by applicant): The proposed projects will investigate behavioral adaptation and synaptic plasticity in the primate motor system, using a novel implantable recurrent brain-computer interface (rBCI). We will use the rBCI to create artificial corticospinal and corticocortical connections and document the effects of prolonged operation on motor behavior and strength of neural connections. The rBCI records neural activity and uses a programmable computer chip to deliver activity-contingent stimuli in real time to nervous system sites during hours of free behavior. One application is to bridge impaired biological connections, a paradigm we have demonstrated for cortically controlled electrical stimulation of paralyzed arm muscles (Moritz et al, Nature, 2008). Our proposed experiments will investigate the ability of intact monkeys to incorporate an artificial corticospinal connection into normal behavior. A second application of the rBCI is to produce Hebbian plasticity through spike-triggered stimulation, which can strengthen physiological connections (Jackson et al, Nature, 2006). Our experiments will investigate whether this plasticity can be induced with minimally invasive procedures and whether the resultant changes can be prolonged through additional interventions. Our experiments will investigate the induction of spike-timing dependent plasticity of corticospinal and intracortical neural connections and the influence of behavioral state. We will also develop a powerful multichannel rBCI to implement a wide range of transforms between recorded activity and stimulation. These studies will provide crucial evidence to inform clinical applications of this novel rBCI paradigm to more effective treatments of stroke, traumatic brain injury and spinal cord injury -- namely to use implantable computers to facilitate transmission of neural signals across lost connections and to strengthen weakened neural connections.	Neural Control of Muscle Activity	PUBLIC HEALTH RELEVANCE: Recovery of function after stroke, traumatic brain injury or spinal cord injury is a significant medical challenge for millions of patients in the United States The proposed projects will investigate new treatment modalities using implantable computers to allow the brain to control electrical stimulation of other brain regions and spinal cord. Clinicall, the resultant artificial connections can be used to bypass lost physiological pathways, and can also promote the strengthening of weakened neural connections. A key feature of these autonomous implantable devices is continuous operation during prolonged periods of free behavior.	Assistive Technology; Behavioral and Social Science; Bioengineering; Injury (total) Accidents/Adverse Effects; Injury - Trauma - (Head and Spine); Neurodegenerative; Neurosciences; Rehabilitation; Spinal Cord Injury	NIH	Non-SBIR/STTR	387606	302333	https://reporter.nih.gov/project-details/8922065	UNIVERSITY OF WASHINGTON	SEATTLE	UNITED STATES	WA	PHYSIOLOGY	NINDS	National Institute of Neurological Disorders and Stroke	SCHOOLS OF MEDICINE	Sensorimotor Integration Study Section[SMI]	SCI Adjacent	Intact Spinal Cord				Sensors & Computer Interfaces	Invasive Device			Basic-Basic
5R01NS012542-43	NA	NS012542	689939	9302550	2017	5	R01	FETZ, EBERHARD E	[{'profile_id': 1882580, 'first_name': 'EBERHARD', 'middle_name': 'E', 'last_name': 'FETZ', 'is_contact_pi': True, 'full_name': 'EBERHARD E FETZ', 'title': 'PROFESSOR EMERITUS'}]	[{'first_name': 'DAOFEN', 'middle_name': '', 'last_name': 'CHEN', 'full_name': 'DAOFEN CHEN'}]	WA-07	1978-09-30	2018-06-30	PA-11-260	RP	R01NS012542	Action Potentials;Behavior;Behavioral;Behavioral Mechanisms;Biological;Biomedical Engineering;Brain;Brain region;Bypass;Cells;Communities;Computers;Dependence;Electric Stimulation;Forearm;Goals;Head;Hour;Impairment;Injury;Intervention;Logic;Measures;Medical;Memory;Modality;Monkeys;Motor;Motor Cortex;Muscle;Nature;Nervous system structure;Neurochip;Neuromodulator;Neuronal Plasticity;Paralysed;Pathway interactions;Patients;Performance;Physiologic pulse;Physiological;Plasticizers;Primates;Procedures;Prosthesis;Records;Recovery of Function;Recurrence;Resolution;Site;Slice;Spinal;Spinal Cord;Spinal cord injury;Stimulus;Stroke;Surface;Synaptic Transmission;Synaptic plasticity;System;Testing;Time;Traumatic Brain Injury;United States;Work;arm;awake;behavior influence;brain computer interface;cell cortex;clinical application;computer program;conditioning;effective therapy;efficacy testing;experimental study;flexibility;free behavior;grasp;implantable device;instrumentation;minimally invasive;neuroregulation;neurotransmission;novel;operation;programs;public health relevance;relating to nervous system;spinal cord and brain injury;stroke treatment	DESCRIPTION (provided by applicant): The proposed projects will investigate behavioral adaptation and synaptic plasticity in the primate motor system, using a novel implantable recurrent brain-computer interface (rBCI). We will use the rBCI to create artificial corticospinal and corticocortical connections and document the effects of prolonged operation on motor behavior and strength of neural connections. The rBCI records neural activity and uses a programmable computer chip to deliver activity-contingent stimuli in real time to nervous system sites during hours of free behavior. One application is to bridge impaired biological connections, a paradigm we have demonstrated for cortically controlled electrical stimulation of paralyzed arm muscles (Moritz et al, Nature, 2008). Our proposed experiments will investigate the ability of intact monkeys to incorporate an artificial corticospinal connection into normal behavior. A second application of the rBCI is to produce Hebbian plasticity through spike-triggered stimulation, which can strengthen physiological connections (Jackson et al, Nature, 2006). Our experiments will investigate whether this plasticity can be induced with minimally invasive procedures and whether the resultant changes can be prolonged through additional interventions. Our experiments will investigate the induction of spike-timing dependent plasticity of corticospinal and intracortical neural connections and the influence of behavioral state. We will also develop a powerful multichannel rBCI to implement a wide range of transforms between recorded activity and stimulation. These studies will provide crucial evidence to inform clinical applications of this novel rBCI paradigm to more effective treatments of stroke, traumatic brain injury and spinal cord injury -- namely to use implantable computers to facilitate transmission of neural signals across lost connections and to strengthen weakened neural connections.	Neural Control of Muscle Activity	PUBLIC HEALTH RELEVANCE: Recovery of function after stroke, traumatic brain injury or spinal cord injury is a significant medical challenge for millions of patients in the United States The proposed projects will investigate new treatment modalities using implantable computers to allow the brain to control electrical stimulation of other brain regions and spinal cord. Clinicall, the resultant artificial connections can be used to bypass lost physiological pathways, and can also promote the strengthening of weakened neural connections. A key feature of these autonomous implantable devices is continuous operation during prolonged periods of free behavior.	Assistive Technology; Behavioral and Social Science; Bioengineering; Brain Disorders; Cerebrovascular; Injury (total) Accidents/Adverse Effects; Injury - Trauma - (Head and Spine); Neurodegenerative; Neurosciences; Rehabilitation; Spinal Cord Injury; Stroke	NIH	Non-SBIR/STTR	387606	302333	https://reporter.nih.gov/project-details/9302550	UNIVERSITY OF WASHINGTON	SEATTLE	UNITED STATES	WA	PHYSIOLOGY	NINDS	National Institute of Neurological Disorders and Stroke	SCHOOLS OF MEDICINE	Sensorimotor Integration Study Section[SMI]	SCI Adjacent	Intact Spinal Cord				Invasive Device				Preclinical
5R01NS012542-45	NA	NS012542	654910	9658559	2019	5	R01	FETZ, EBERHARD E	[{'profile_id': 1882580, 'first_name': 'EBERHARD', 'middle_name': 'E', 'last_name': 'FETZ', 'is_contact_pi': True, 'full_name': 'EBERHARD E FETZ', 'title': 'PROFESSOR EMERITUS'}, {'profile_id': 8476857, 'first_name': 'Steve', 'middle_name': 'I', 'last_name': 'Perlmutter', 'is_contact_pi': False, 'full_name': 'Steve I Perlmutter', 'title': 'PROFESSOR'}]	[{'first_name': 'DAOFEN', 'middle_name': '', 'last_name': 'CHEN', 'full_name': 'DAOFEN CHEN'}]	WA-07	1978-09-30	2023-06-30	PA-16-160	RP	R01NS012542	Advanced Development;Behavioral;Brain;Brain-Derived Neurotrophic Factor;Cell Culture Techniques;Cerebral cortex;Clinical;Clinical Treatment;Dependence;Development;Electric Stimulation;Electrodes;Elements;Evoked Potentials;Eye Movements;Hour;Intervention;Measures;Mediating;Medical;Methods;Modality;Motor;Motor Cortex;Movement;Muscle;Nervous System Trauma;Nervous system structure;Neuraxis;Neurochip;Neuronal Plasticity;Pathway interactions;Phase;Physiological;Primates;REM Sleep;Records;Recovery;Rest;Site;Sleep;Slice;Slow-Wave Sleep;Spike Potential;Spinal cord injury;Stimulus;Surface;Synaptic plasticity;System;Time;Translating;Traumatic Brain Injury;United States;Vagus nerve structure;Work;awake;behavior influence;brain computer interface;clinical application;computer program;conditioning;effective therapy;excitatory neuron;free behavior;improved;intervention effect;motor function recovery;nervous system disorder;neural circuit;neuromechanism;neuroregulation;neurotrophic factor;novel;novel therapeutics;operation;optogenetics;post stroke;relating to nervous system;stroke therapy;targeted treatment;tool;treatment strategy	The proposed projects will investigate synaptic plasticity in the primate motor system, using a novel_x000D_ bidirectional brain-computer interface (BBCI). The BBCI records neural activity and uses a_x000D_ programmable computer chip to deliver activity-contingent stimuli in real time to nervous system sites_x000D_ during hours of free behavior. We will use the BBCI to produce spike timing-dependent plasticity_x000D_ through neurally-triggered and paired stimulation, which can strengthen physiological connections. The_x000D_ effects of the conditioning will be documented by changes in cortical connectivity, as measured by_x000D_ spike- and stimulus-triggered averages of cortical field potentials and correlational measures of_x000D_ spontaneous activity. We will attempt to generate plasticity with surface stimulation, which is less_x000D_ invasive than intracortical stimulation and would be easier to translate to clinical applications. To_x000D_ further investigate the neural elements mediating plasticity we will compare the conditioning effects_x000D_ produced by optogenetic stimulation of excitatory neurons with those produced by electrical stimulation_x000D_ at the same sites. Also, we will investigate for the first time whether the stimulation-induced plasticity_x000D_ can be prolonged through additional interventions and whether more than one pair of cortical sites can_x000D_ be simultaneously conditioned. Finally, we will investigate the influence of behavioral state, such as_x000D_ sleep and waking, on cortical connectivity and the efficacy of inducing plasticity. These studies will_x000D_ provide crucial evidence to inform clinical applications of closed-loop stimulation targeting neural_x000D_ plasticity. The results will advance development of novel therapies to improve recovery after stroke,_x000D_ traumatic brain injury and spinal cord injury.	Neural Control of Muscle Activity	Recovery of motor function after neurological disease or trauma is a significant medical challenge for_x000D_ millions of people in the United States. The proposed project will investigate the potential of_x000D_ bidirectional brain-computer interfaces to improve the recovery of voluntary movements after damage_x000D_ to the cerebral cortex. The studies will determine the ability of activity-dependent electrical stimulation_x000D_ to reorganize connections in the brain, providing crucial evidence that such a strategy can be translated_x000D_ to clinical treatments for stroke, traumatic brain injury and spinal cord injury.	Assistive Technology; Behavioral and Social Science; Bioengineering; Biotechnology; Brain Disorders; Cerebrovascular; Injury (total) Accidents/Adverse Effects; Injury - Trauma - (Head and Spine); Neurosciences; Rehabilitation; Sleep Research; Spinal Cord Injury; Stroke	NIH	Non-SBIR/STTR	357679	297231	https://reporter.nih.gov/project-details/9658559	UNIVERSITY OF WASHINGTON	SEATTLE	UNITED STATES	WA	PHYSIOLOGY	NINDS	National Institute of Neurological Disorders and Stroke	SCHOOLS OF MEDICINE	Sensorimotor Integration Study Section[SMI]	SCI Adjacent	Intact Spinal Cord				Invasive Device				Preclinical
5R01NS012542-46	NA	NS012542	626519	9961676	2020	5	R01	FETZ, EBERHARD E	[{'profile_id': 1882580, 'first_name': 'EBERHARD', 'middle_name': 'E', 'last_name': 'FETZ', 'is_contact_pi': True, 'full_name': 'EBERHARD E FETZ', 'title': 'PROFESSOR EMERITUS'}, {'profile_id': 8476857, 'first_name': 'Steve', 'middle_name': 'I', 'last_name': 'Perlmutter', 'is_contact_pi': False, 'full_name': 'Steve I Perlmutter', 'title': 'PROFESSOR'}]	[{'first_name': 'DAOFEN', 'middle_name': '', 'last_name': 'CHEN', 'full_name': 'DAOFEN CHEN'}]	WA-07	1978-09-30	2023-06-30	PA-16-160	RP	R01NS012542	Advanced Development;Behavioral;Brain;Brain-Derived Neurotrophic Factor;Cell Culture Techniques;Cerebral cortex;Clinical;Clinical Treatment;Dependence;Development;Electric Stimulation;Electrodes;Elements;Evoked Potentials;Eye Movements;Hour;Intervention;Measures;Mediating;Medical;Methods;Modality;Motor;Motor Cortex;Movement;Muscle;Nervous System Trauma;Nervous system structure;Neuraxis;Neurochip;Neuronal Plasticity;Pathway interactions;Phase;Physiological;Primates;REM Sleep;Records;Recovery;Rest;Site;Sleep;Slice;Slow-Wave Sleep;Spike Potential;Spinal cord injury;Stimulus;Surface;Synaptic plasticity;System;Time;Translating;Traumatic Brain Injury;United States;Vagus nerve structure;Work;awake;behavior influence;brain computer interface;clinical application;computer program;conditioning;effective therapy;excitatory neuron;free behavior;improved;intervention effect;motor function recovery;nervous system disorder;neural circuit;neuromechanism;neuroregulation;neurotrophic factor;novel;novel therapeutics;operation;optogenetics;post stroke;relating to nervous system;stroke therapy;targeted treatment;tool;treatment strategy	The proposed projects will investigate synaptic plasticity in the primate motor system, using a novel_x000D_ bidirectional brain-computer interface (BBCI). The BBCI records neural activity and uses a_x000D_ programmable computer chip to deliver activity-contingent stimuli in real time to nervous system sites_x000D_ during hours of free behavior. We will use the BBCI to produce spike timing-dependent plasticity_x000D_ through neurally-triggered and paired stimulation, which can strengthen physiological connections. The_x000D_ effects of the conditioning will be documented by changes in cortical connectivity, as measured by_x000D_ spike- and stimulus-triggered averages of cortical field potentials and correlational measures of_x000D_ spontaneous activity. We will attempt to generate plasticity with surface stimulation, which is less_x000D_ invasive than intracortical stimulation and would be easier to translate to clinical applications. To_x000D_ further investigate the neural elements mediating plasticity we will compare the conditioning effects_x000D_ produced by optogenetic stimulation of excitatory neurons with those produced by electrical stimulation_x000D_ at the same sites. Also, we will investigate for the first time whether the stimulation-induced plasticity_x000D_ can be prolonged through additional interventions and whether more than one pair of cortical sites can_x000D_ be simultaneously conditioned. Finally, we will investigate the influence of behavioral state, such as_x000D_ sleep and waking, on cortical connectivity and the efficacy of inducing plasticity. These studies will_x000D_ provide crucial evidence to inform clinical applications of closed-loop stimulation targeting neural_x000D_ plasticity. The results will advance development of novel therapies to improve recovery after stroke,_x000D_ traumatic brain injury and spinal cord injury.	Neural Control of Muscle Activity	Recovery of motor function after neurological disease or trauma is a significant medical challenge for_x000D_ millions of people in the United States. The proposed project will investigate the potential of_x000D_ bidirectional brain-computer interfaces to improve the recovery of voluntary movements after damage_x000D_ to the cerebral cortex. The studies will determine the ability of activity-dependent electrical stimulation_x000D_ to reorganize connections in the brain, providing crucial evidence that such a strategy can be translated_x000D_ to clinical treatments for stroke, traumatic brain injury and spinal cord injury.	Assistive Technology; Behavioral and Social Science; Bioengineering; Biotechnology; Brain Disorders; Cerebrovascular; Injury - Trauma - (Head and Spine); Neurosciences; Physical Injury - Accidents and Adverse Effects; Rehabilitation; Sleep Research; Spinal Cord Injury; Stroke	NIH	Non-SBIR/STTR	342173	284346	https://reporter.nih.gov/project-details/9961676	UNIVERSITY OF WASHINGTON	SEATTLE	UNITED STATES	WA	PHYSIOLOGY	NINDS	National Institute of Neurological Disorders and Stroke	SCHOOLS OF MEDICINE	Sensorimotor Integration Study Section[SMI]	SCI Adjacent	Intact Spinal Cord				Invasive Device				Preclinical
4R37NS012542-36	NA	NS012542	633727	8067575	2010	4N	R37	FETZ, EBERHARD E	[{'profile_id': 1882580, 'first_name': 'EBERHARD', 'middle_name': 'E', 'last_name': 'FETZ', 'is_contact_pi': True, 'full_name': 'EBERHARD E FETZ', 'title': 'PROFESSOR EMERITUS'}]	[{'first_name': 'KIP', 'middle_name': 'A', 'last_name': 'LUDWIG', 'full_name': 'KIP A LUDWIG'}]	WA-07	1978-09-30	2013-05-31	NA	RP	R37NS012542	Action Potentials;Agonist;Anesthetics;Area;Behavior;Biofeedback;Cells;Cerebral Palsy;Clinical;Computers;Contralateral;Development;Dissociation;Electric Stimulation;Electrodes;Forelimb;Goals;Hand;Implant;Individual;Interneurons;Intramuscular;Investigation;Joints;Link;Location;Methods;Monitor;Monkeys;Motor;Motor Cortex;Motor Neurons;Movement;Muscle;Muscle Cells;Neurochip;Neurons;Operant Conditioning;Output;Pattern;Peripheral;Peripheral Nerves;Physiologic pulse;Physiological;Preparation;Primates;Pronation;Property;Prosthesis;Pyramidal Tracts;Radial;Recurrence;Relative (related person);Research;Rest;Rewards;Role;Site;Spinal;Spinal Cord;Spinal cord injury;Stimulus;Stroke;Supination;Synapses;System;Testing;Time;Torque;Training;Wrist;arm;brain computer interface;conditioning;free behavior;grasp;microstimulation;motor disorder;neuromechanism;neuroregulation;novel;operation;programs;receptor;relating to nervous system;response;statistics;two-dimensional	_x000D_ DESCRIPTION (provided by applicant): We will investigate the neural mechanisms controlling voluntary hand and arm movement in primates. The functional roles of neurons in primary motor cortex and spinal cord will be directly compared. The activity of premotor (PreM) cells (identified by correlational linkages to forelimb motoneurons) and multiple muscles will be documented during multidirectional wrist movements and grip. This repertoire of movements will activate muscles in different synergistic combinations and test the degree to which PreM cells and non-PreM cells are organized in terms of muscles and movement parameters. Spinal interneurons will be identified by their synaptic inputs from different forelimb muscles and from functionally identified cortical sites. The results should reveal significant differences between motor cortex cells and spinal interneurons. We will further investigate the involvement of spinal cord interneurons in preparation and execution of voluntary movements in a two-dimensional instructed delay task. We will also investigate the movements of arm and hand evoked by electrical stimulation of spinal cord sites; the modulations of these responses during an instructed delay task will reveal the interaction of intraspinally evoked responses with preparation and execution of voluntary movements. To obtain information important for the use of neural activity to control brain-computer interfaces [BCI] we will systematically investigate the volitional control of identified neurons in different cortical areas using biofeedback training. The correlated responses in other cortical cells and muscles will be documented to determine the extent and variability of correlated activity. A novel chronically implanted recurrent BCI will be used to investigate the consequences of directly linking cortical cell activity to stimuli delivered in motor cortex, spinal cord and muscles. .An implanted computer chip will allow long-term monitoring of cell and muscle activity during unrestrained behavior and will test the monkeys' adaptation to continuous operation of recurrent circuits. The recurrent BCI will be used to test the feasibility of directly controlling functional electrical stimulation of muscles with activity of motor cortex cells. These studies of the primate motor system will provide unique information essential to understanding and effectively treating clinical motor disorders, like cerebral palsy, stroke and spinal cord injury. Results with the implanted recurrent BCI will have significant consequences for development of prosthetic applications. _x000D__x000D_ _x000D__x000D_ _x000D__x000D_	NEURAL CONTROL OF MUSCLE ACTIVITY	NA	Assistive Technology; Bioengineering; Injury (total) Accidents/Adverse Effects; Injury - Trauma - (Head and Spine); Neurodegenerative; Neurosciences; Spinal Cord Injury	NIH	Non-SBIR/STTR	365657	268070	https://reporter.nih.gov/project-details/8067575	UNIVERSITY OF WASHINGTON	SEATTLE	UNITED STATES	WA	PHYSIOLOGY	NINDS	National Institute of Neurological Disorders and Stroke	SCHOOLS OF MEDICINE	Sensorimotor Integration Study Section[SMI]	SCI Adjacent	Intact Spinal Cord				Invasive Device				Preclinical
4R01NS012542-42	NA	NS012542	689939	9099549	2016	4N	R01	FETZ, EBERHARD E	[{'profile_id': 1882580, 'first_name': 'EBERHARD', 'middle_name': 'E', 'last_name': 'FETZ', 'is_contact_pi': True, 'full_name': 'EBERHARD E FETZ', 'title': 'PROFESSOR EMERITUS'}]	[{'first_name': 'DAOFEN', 'middle_name': '', 'last_name': 'CHEN', 'full_name': 'DAOFEN CHEN'}]	WA-07	1978-09-30	2018-06-30	PA-11-260	RP	R01NS012542	Action Potentials;Behavior;Behavioral;Behavioral Mechanisms;Biological;Biomedical Engineering;Brain;Brain region;Bypass;Cells;Communities;Computers;Dependence;Electric Stimulation;Forearm;Goals;Head;Health;Hour;Intervention;Logic;Measures;Medical;Memory;Modality;Monkeys;Motor;Motor Cortex;Muscle;Nature;Nervous system structure;Neurochip;Neuromodulator;Neuronal Plasticity;Paralysed;Pathway interactions;Patients;Performance;Physiologic pulse;Physiological;Primates;Procedures;Prosthesis;Records;Recovery of Function;Recurrence;Resolution;Site;Slice;Spinal;Spinal Cord;Spinal cord injury;Stimulus;Stroke;Surface;Synaptic plasticity;System;Testing;Time;Traumatic Brain Injury;United States;Work;arm;awake;behavior influence;brain computer interface;clinical application;conditioning;effective therapy;efficacy testing;empowered;flexibility;free behavior;grasp;implantable device;instrumentation;minimally invasive;neuroregulation;neurotransmission;novel;operation;relating to nervous system;research study;transmission process	DESCRIPTION (provided by applicant): The proposed projects will investigate behavioral adaptation and synaptic plasticity in the primate motor system, using a novel implantable recurrent brain-computer interface (rBCI). We will use the rBCI to create artificial corticospinal and corticocortical connections and document the effects of prolonged operation on motor behavior and strength of neural connections. The rBCI records neural activity and uses a programmable computer chip to deliver activity-contingent stimuli in real time to nervous system sites during hours of free behavior. One application is to bridge impaired biological connections, a paradigm we have demonstrated for cortically controlled electrical stimulation of paralyzed arm muscles (Moritz et al, Nature, 2008). Our proposed experiments will investigate the ability of intact monkeys to incorporate an artificial corticospinal connection into normal behavior. A second application of the rBCI is to produce Hebbian plasticity through spike-triggered stimulation, which can strengthen physiological connections (Jackson et al, Nature, 2006). Our experiments will investigate whether this plasticity can be induced with minimally invasive procedures and whether the resultant changes can be prolonged through additional interventions. Our experiments will investigate the induction of spike-timing dependent plasticity of corticospinal and intracortical neural connections and the influence of behavioral state. We will also develop a powerful multichannel rBCI to implement a wide range of transforms between recorded activity and stimulation. These studies will provide crucial evidence to inform clinical applications of this novel rBCI paradigm to more effective treatments of stroke, traumatic brain injury and spinal cord injury -- namely to use implantable computers to facilitate transmission of neural signals across lost connections and to strengthen weakened neural connections.	Neural Control of Muscle Activity	PUBLIC HEALTH RELEVANCE: Recovery of function after stroke, traumatic brain injury or spinal cord injury is a significant medical challenge for millions of patients in the United States The proposed projects will investigate new treatment modalities using implantable computers to allow the brain to control electrical stimulation of other brain regions and spinal cord. Clinicall, the resultant artificial connections can be used to bypass lost physiological pathways, and can also promote the strengthening of weakened neural connections. A key feature of these autonomous implantable devices is continuous operation during prolonged periods of free behavior.	Assistive Technology; Behavioral and Social Science; Bioengineering; Injury (total) Accidents/Adverse Effects; Injury - Trauma - (Head and Spine); Neurodegenerative; Neurosciences; Rehabilitation; Spinal Cord Injury	NIH	Non-SBIR/STTR	387606	302333	https://reporter.nih.gov/project-details/9099549	UNIVERSITY OF WASHINGTON	SEATTLE	UNITED STATES	WA	PHYSIOLOGY	NINDS	National Institute of Neurological Disorders and Stroke	SCHOOLS OF MEDICINE	Sensorimotor Integration Study Section[SMI]	SCI Adjacent	Intact Spinal Cord				Invasive Device				Preclinical
2R01NS016446-29	NA	NS016446	416607	7737313	2009	2	R01	KAAS, JON H	[{'profile_id': 1882574, 'first_name': 'JON', 'middle_name': 'H', 'last_name': 'KAAS', 'is_contact_pi': True, 'full_name': 'JON H KAAS', 'title': 'DISTINGUISHED PROFESSOR'}]	[{'first_name': 'JAMES', 'middle_name': 'W', 'last_name': 'GNADT', 'full_name': 'JAMES W GNADT'}]	TN-05	1980-07-01	2014-07-31	PA-07-070	RP	R01NS016446	Antibodies;Area;Astrocytes;Axon;Behavioral;Biological Preservation;Brain Stem;Brain-Derived Neurotrophic Factor;Cell Nucleus;Cervical;Chondroitin ABC Lyase;Chronic;Complement;Contralateral;Cutaneous;Deafferentation procedure;Digestion;Digit structure;Effectiveness;Electrodes;Enhancing Lesion;Enzymes;Evaluation;Excision;Extracellular Matrix;Glutamate Transporter;Growth;Growth Associated Protein 43;Growth Inhibitors;Hand;Hand functions;Human;Label;Left;Lesion;Maps;Mediating;Methods;Microelectrodes;Microtubule-Associated Protein 2;Neurons;Nogo protein;Population;Presynaptic Terminals;Procedures;Process;Property;Proteins;Recovery;Research;Sensory;Somatosensory Cortex;Spinal Cord;Spinal Cord Part;Spinal cord injury;Stimulus;Structure of nucleus cuneatus;System;Tactile;Thalamic structure;Therapeutic;Time;axon growth;axonal sprouting;behavior measurement;density;design;dorsal column;human RTN4 protein;immunocytochemistry;improved;nerve supply;neurite growth;neurofilament;new growth;public health relevance;response;somatosensory	_x000D_ Description (provided by applicant): After damage to afferents from the hand as they course in the dorsal columns of the spinal cord, deprived portions of the brainstem cuneate nucleus, somatosensory thalamus, and somatosensory cortex become unresponsive to tactile stimuli and hand use is impaired. However, within 1 - 2 months, cortex can be reactivated by a few surviving dorsal column afferents, and hand use improves. We will evaluate the relationships between (1) the recovery of hand use, (2) the time course of the reactivation of cortex, (3) the recovery of response properties of cortical neurons, (4) the sprouting and growth of surviving dorsal column afferents in the cuneate nucleus of the lower brainstem to contact more neurons, and (5) the cellular and histochemical consequences in the cuneate nucleus of partial deafferentation. In addition, we will evaluate the effectiveness of two treatments, (6) chondroitinase ABC and (7) anti-Nogo-A, on sprouting new growth of surviving dorsal column afferents in the cuneate nucleus. The research is designed to provide an understanding of the major mechanisms of recovery of somatosensory system function after a sensory loss in humans, and to help develop favorable therapeutic approaches for humans with sensory loss after spinal cord injury. PUBLIC HEALTH RELEVANCE: The proposed research seeks to evaluate the hypothesis that a few preserved sensory afferents in the dorsal columns of the spinal cord injury can mediate the recovery of hand use by sprouting to activate a large population of neurons in the brainstem and thereby, the cortex. The proposed research will also evaluate two treatments that are likely to promote the growth of the preserved sensory afferents. _x000D__x000D_ _x000D__x000D_ _x000D__x000D_	Functional Organization of the Somatosensory System	_x000D_ PROJECT NARRATIVE_x000D_ The proposed research seeks to evaluate the hypothesis that a few preserved sensory afferents in_x000D_ the dorsal columns of the spinal cord injury can mediate the recovery of hand use by sprouting to_x000D_ activate a large population of neurons in the brainstem and thereby, the cortex. The proposed_x000D_ research will also evaluate two treatments that are likely to promote the growth of the preserved_x000D_ sensory afferents.	Injury (total) Accidents/Adverse Effects; Injury - Trauma - (Head and Spine); Neurodegenerative; Neurosciences; Rehabilitation; Spinal Cord Injury	NIH	Non-SBIR/STTR	268779	147828	https://reporter.nih.gov/project-details/7737313	VANDERBILT UNIVERSITY	Nashville	UNITED STATES	TN	PSYCHOLOGY	NINDS	National Institute of Neurological Disorders and Stroke	SCHOOLS OF ARTS AND SCIENCES	Somatosensory and Chemosensory Systems Study Section[SCS]	SCI Pathology & Repair	SCI Regeneration/Plasticity/Repair				Other Biologics				Unable to Classify
2R01NS016446-34	NA	NS016446	343403	8759198	2014	2	R01	KAAS, JON H	[{'profile_id': 1882574, 'first_name': 'JON', 'middle_name': 'H', 'last_name': 'KAAS', 'is_contact_pi': True, 'full_name': 'JON H KAAS', 'title': 'DISTINGUISHED PROFESSOR'}]	[{'first_name': 'JAMES', 'middle_name': 'W', 'last_name': 'GNADT', 'full_name': 'JAMES W GNADT'}]	TN-05	1980-07-01	2019-05-31	PA-13-302	RP	R01NS016446	Area;Behavior;Behavioral;Brain Injuries;Cervical;Contralateral;Cutaneous;Digit structure;Dorsal;Electric Stimulation;Enzymes;Extracellular Matrix;Frequencies;Functional Magnetic Resonance Imaging;Goals;Hand;Hand functions;Human;Individual;Injury;Lesion;Maps;Mechanical Stimulation;Mediating;Microelectrodes;Monkeys;Nervous system structure;Neurons;Pattern;Physiological;Positioning Attribute;Primates;Process;Property;Recovery;Relative (related person);Resolution;Response Latencies;Role;Saimiri;Sensory;Site;Somatosensory Cortex;Source;Spinal Cord;Spinal Cord Lesions;Spinal cord injury;Spinothalamic Tracts;Stimulus;Structure of nucleus cuneatus;System;Tactile;Time;Touch sensation;axon growth;base;clinical application;dorsal column;improved;new growth;public health relevance;receptive field;receptor;relating to nervous system;research study;response;somatosensory	_x000D_ DESCRIPTION (provided by applicant): The goal of this proposal is to determine the mechanisms that mediate the extensive reactivations of somatosensory cortex and the return of hand use after large lesions of cutaneous receptor afferents in the dorsal columns of the spinal cord. Our experiments will determine if new connections are formed in the post- lesion somatosensory system, if a promising treatment with an enzyme promotes useful new connections, and if reactivated neurons in somatosensory cortex have response properties to touch on the hand that would usefully guide tactile behavior. _x000D__x000D_ _x000D__x000D_	Functional Organization of the Somatosensory System	PROJECT NARRATIVE_x000D_ The goal of our project is to better understand how individuals recover after extensive brain damage to_x000D_ the nervous system, and if certain treatments promote useful recoveries. We expect that our results,_x000D_ based on spinal cord injury, will apply broadly in understanding how the human nervous system recovers_x000D_ from injuries, and suggest clinical applications that would improve recoveries.	Injury (total) Accidents/Adverse Effects; Injury - Trauma - (Head and Spine); Neurodegenerative; Neurosciences; Rehabilitation; Spinal Cord Injury	NIH	Non-SBIR/STTR	218750	124653	https://reporter.nih.gov/project-details/8759198	VANDERBILT UNIVERSITY	Nashville	UNITED STATES	TN	ANATOMY/CELL BIOLOGY	NINDS	National Institute of Neurological Disorders and Stroke	SCHOOLS OF MEDICINE	Somatosensory and Chemosensory Systems Study Section[SCS]	SCI Pathology & Repair	SCI Regeneration/Plasticity/Repair				Other Biologics				Unable to Classify
5R01NS016446-30	NA	NS016446	425041	7822703	2010	5	R01	KAAS, JON H	[{'profile_id': 1882574, 'first_name': 'JON', 'middle_name': 'H', 'last_name': 'KAAS', 'is_contact_pi': True, 'full_name': 'JON H KAAS', 'title': 'DISTINGUISHED PROFESSOR'}]	[{'first_name': 'JAMES', 'middle_name': 'W', 'last_name': 'GNADT', 'full_name': 'JAMES W GNADT'}]	TN-05	1980-07-01	2014-07-31	PA-07-070	RP	R01NS016446	Antibodies;Area;Astrocytes;Axon;Behavioral;Biological Preservation;Brain Stem;Brain-Derived Neurotrophic Factor;Cell Nucleus;Cervical;Chondroitin ABC Lyase;Chronic;Complement;Contralateral;Cutaneous;Deafferentation procedure;Digestion;Digit structure;Effectiveness;Electrodes;Enhancing Lesion;Enzymes;Evaluation;Excision;Extracellular Matrix;Glutamate Transporter;Growth;Growth Associated Protein 43;Growth Inhibitors;Hand;Hand functions;Human;Label;Left;Lesion;Maps;Mediating;Methods;Microelectrodes;Microtubule-Associated Protein 2;Neurons;Nogo protein;Population;Presynaptic Terminals;Procedures;Process;Property;Proteins;Recovery;Research;Sensory;Somatosensory Cortex;Spinal Cord;Spinal Cord Part;Spinal cord injury;Stimulus;Structure of nucleus cuneatus;System;Tactile;Thalamic structure;Therapeutic;Time;axon growth;axonal sprouting;behavior measurement;density;design;dorsal column;human RTN4 protein;immunocytochemistry;improved;nerve supply;neurite growth;neurofilament;new growth;public health relevance;response;somatosensory	_x000D_ Description (provided by applicant): After damage to afferents from the hand as they course in the dorsal columns of the spinal cord, deprived portions of the brainstem cuneate nucleus, somatosensory thalamus, and somatosensory cortex become unresponsive to tactile stimuli and hand use is impaired. However, within 1 - 2 months, cortex can be reactivated by a few surviving dorsal column afferents, and hand use improves. We will evaluate the relationships between (1) the recovery of hand use, (2) the time course of the reactivation of cortex, (3) the recovery of response properties of cortical neurons, (4) the sprouting and growth of surviving dorsal column afferents in the cuneate nucleus of the lower brainstem to contact more neurons, and (5) the cellular and histochemical consequences in the cuneate nucleus of partial deafferentation. In addition, we will evaluate the effectiveness of two treatments, (6) chondroitinase ABC and (7) anti-Nogo-A, on sprouting new growth of surviving dorsal column afferents in the cuneate nucleus. The research is designed to provide an understanding of the major mechanisms of recovery of somatosensory system function after a sensory loss in humans, and to help develop favorable therapeutic approaches for humans with sensory loss after spinal cord injury. PUBLIC HEALTH RELEVANCE: The proposed research seeks to evaluate the hypothesis that a few preserved sensory afferents in the dorsal columns of the spinal cord injury can mediate the recovery of hand use by sprouting to activate a large population of neurons in the brainstem and thereby, the cortex. The proposed research will also evaluate two treatments that are likely to promote the growth of the preserved sensory afferents. _x000D__x000D_ _x000D__x000D_ _x000D__x000D_	Functional Organization of the Somatosensory System	_x000D_ PROJECT NARRATIVE_x000D_ The proposed research seeks to evaluate the hypothesis that a few preserved sensory afferents in_x000D_ the dorsal columns of the spinal cord injury can mediate the recovery of hand use by sprouting to_x000D_ activate a large population of neurons in the brainstem and thereby, the cortex. The proposed_x000D_ research will also evaluate two treatments that are likely to promote the growth of the preserved_x000D_ sensory afferents.	Injury (total) Accidents/Adverse Effects; Injury - Trauma - (Head and Spine); Neurodegenerative; Neurosciences; Rehabilitation; Spinal Cord Injury	NIH	Non-SBIR/STTR	274073	150968	https://reporter.nih.gov/project-details/7822703	VANDERBILT UNIVERSITY	Nashville	UNITED STATES	TN	PSYCHOLOGY	NINDS	National Institute of Neurological Disorders and Stroke	SCHOOLS OF ARTS AND SCIENCES	Somatosensory and Chemosensory Systems Study Section[SCS]	SCI Adjacent	Non-Spinal Systems				Invasive Device				Preclinical
5R01NS016446-31	NA	NS016446	427555	8097934	2011	5	R01	KAAS, JON H	[{'profile_id': 1882574, 'first_name': 'JON', 'middle_name': 'H', 'last_name': 'KAAS', 'is_contact_pi': True, 'full_name': 'JON H KAAS', 'title': 'DISTINGUISHED PROFESSOR'}]	[{'first_name': 'JAMES', 'middle_name': 'W', 'last_name': 'GNADT', 'full_name': 'JAMES W GNADT'}]	TN-05	1980-07-01	2014-07-31	PA-07-070	RP	R01NS016446	Antibodies;Area;Astrocytes;Axon;Behavioral;Biological Preservation;Brain Stem;Brain-Derived Neurotrophic Factor;Cell Nucleus;Cervical;Chondroitin ABC Lyase;Chronic;Complement;Contralateral;Cutaneous;Deafferentation procedure;Digestion;Digit structure;Effectiveness;Electrodes;Enhancing Lesion;Enzymes;Evaluation;Excision;Extracellular Matrix;Glutamate Transporter;Growth;Growth Associated Protein 43;Growth Inhibitors;Hand;Hand functions;Health;Human;Label;Left;Lesion;Maps;Mediating;Methods;Microelectrodes;Microtubule-Associated Protein 2;Neurons;Nogo protein;Population;Presynaptic Terminals;Procedures;Process;Property;Proteins;Recovery;Research;Sensory;Somatosensory Cortex;Spinal Cord;Spinal Cord Part;Spinal cord injury;Stimulus;Structure of nucleus cuneatus;System;Tactile;Thalamic structure;Therapeutic;Time;axon growth;axonal sprouting;behavior measurement;density;design;dorsal column;human RTN4 protein;immunocytochemistry;improved;nerve supply;neurite growth;neurofilament;new growth;response;somatosensory	_x000D_ Description (provided by applicant): After damage to afferents from the hand as they course in the dorsal columns of the spinal cord, deprived portions of the brainstem cuneate nucleus, somatosensory thalamus, and somatosensory cortex become unresponsive to tactile stimuli and hand use is impaired. However, within 1 - 2 months, cortex can be reactivated by a few surviving dorsal column afferents, and hand use improves. We will evaluate the relationships between (1) the recovery of hand use, (2) the time course of the reactivation of cortex, (3) the recovery of response properties of cortical neurons, (4) the sprouting and growth of surviving dorsal column afferents in the cuneate nucleus of the lower brainstem to contact more neurons, and (5) the cellular and histochemical consequences in the cuneate nucleus of partial deafferentation. In addition, we will evaluate the effectiveness of two treatments, (6) chondroitinase ABC and (7) anti-Nogo-A, on sprouting new growth of surviving dorsal column afferents in the cuneate nucleus. The research is designed to provide an understanding of the major mechanisms of recovery of somatosensory system function after a sensory loss in humans, and to help develop favorable therapeutic approaches for humans with sensory loss after spinal cord injury. PUBLIC HEALTH RELEVANCE: The proposed research seeks to evaluate the hypothesis that a few preserved sensory afferents in the dorsal columns of the spinal cord injury can mediate the recovery of hand use by sprouting to activate a large population of neurons in the brainstem and thereby, the cortex. The proposed research will also evaluate two treatments that are likely to promote the growth of the preserved sensory afferents. _x000D__x000D_ _x000D__x000D_ _x000D__x000D_	Functional Organization of the Somatosensory System	_x000D_ PROJECT NARRATIVE_x000D_ The proposed research seeks to evaluate the hypothesis that a few preserved sensory afferents in_x000D_ the dorsal columns of the spinal cord injury can mediate the recovery of hand use by sprouting to_x000D_ activate a large population of neurons in the brainstem and thereby, the cortex. The proposed_x000D_ research will also evaluate two treatments that are likely to promote the growth of the preserved_x000D_ sensory afferents.	Injury (total) Accidents/Adverse Effects; Injury - Trauma - (Head and Spine); Neurodegenerative; Neurosciences; Rehabilitation; Spinal Cord Injury	NIH	Non-SBIR/STTR	274074	153481	https://reporter.nih.gov/project-details/8097934	VANDERBILT UNIVERSITY	Nashville	UNITED STATES	TN	PSYCHOLOGY	NINDS	National Institute of Neurological Disorders and Stroke	SCHOOLS OF ARTS AND SCIENCES	Somatosensory and Chemosensory Systems Study Section[SCS]	SCI Adjacent	Non-Spinal Systems				Invasive Device				Preclinical
5R01NS016446-32	NA	NS016446	427557	8294547	2012	5	R01	KAAS, JON H	[{'profile_id': 1882574, 'first_name': 'JON', 'middle_name': 'H', 'last_name': 'KAAS', 'is_contact_pi': True, 'full_name': 'JON H KAAS', 'title': 'DISTINGUISHED PROFESSOR'}]	[{'first_name': 'JAMES', 'middle_name': 'W', 'last_name': 'GNADT', 'full_name': 'JAMES W GNADT'}]	TN-05	1980-07-01	2014-07-31	PA-07-070	RP	R01NS016446	Antibodies;Area;Astrocytes;Axon;Behavioral;Biological Preservation;Brain Stem;Brain-Derived Neurotrophic Factor;Cell Nucleus;Cervical;Chondroitin ABC Lyase;Chronic;Complement;Contralateral;Cutaneous;Deafferentation procedure;Digestion;Digit structure;Effectiveness;Electrodes;Enhancing Lesion;Enzymes;Evaluation;Excision;Extracellular Matrix;Glutamate Transporter;Growth;Growth Associated Protein 43;Growth Inhibitors;Hand;Hand functions;Health;Human;Label;Left;Lesion;Maps;Mediating;Methods;Microelectrodes;Microtubule-Associated Protein 2;Neurons;Nogo protein;Population;Presynaptic Terminals;Procedures;Process;Property;Proteins;Recovery;Research;Sensory;Somatosensory Cortex;Spinal Cord;Spinal Cord Part;Spinal cord injury;Stimulus;Structure of nucleus cuneatus;System;Tactile;Thalamic structure;Therapeutic;Time;axon growth;axonal sprouting;behavior measurement;density;design;dorsal column;human RTN4 protein;immunocytochemistry;improved;nerve supply;neurite growth;neurofilament;new growth;response;somatosensory	_x000D_ Description (provided by applicant): After damage to afferents from the hand as they course in the dorsal columns of the spinal cord, deprived portions of the brainstem cuneate nucleus, somatosensory thalamus, and somatosensory cortex become unresponsive to tactile stimuli and hand use is impaired. However, within 1 - 2 months, cortex can be reactivated by a few surviving dorsal column afferents, and hand use improves. We will evaluate the relationships between (1) the recovery of hand use, (2) the time course of the reactivation of cortex, (3) the recovery of response properties of cortical neurons, (4) the sprouting and growth of surviving dorsal column afferents in the cuneate nucleus of the lower brainstem to contact more neurons, and (5) the cellular and histochemical consequences in the cuneate nucleus of partial deafferentation. In addition, we will evaluate the effectiveness of two treatments, (6) chondroitinase ABC and (7) anti-Nogo-A, on sprouting new growth of surviving dorsal column afferents in the cuneate nucleus. The research is designed to provide an understanding of the major mechanisms of recovery of somatosensory system function after a sensory loss in humans, and to help develop favorable therapeutic approaches for humans with sensory loss after spinal cord injury. PUBLIC HEALTH RELEVANCE: The proposed research seeks to evaluate the hypothesis that a few preserved sensory afferents in the dorsal columns of the spinal cord injury can mediate the recovery of hand use by sprouting to activate a large population of neurons in the brainstem and thereby, the cortex. The proposed research will also evaluate two treatments that are likely to promote the growth of the preserved sensory afferents. _x000D_ _x000D_ _x000D_	Functional Organization of the Somatosensory System	_x000D_ PROJECT NARRATIVE_x000D_ The proposed research seeks to evaluate the hypothesis that a few preserved sensory afferents in_x000D_ the dorsal columns of the spinal cord injury can mediate the recovery of hand use by sprouting to_x000D_ activate a large population of neurons in the brainstem and thereby, the cortex. The proposed_x000D_ research will also evaluate two treatments that are likely to promote the growth of the preserved_x000D_ sensory afferents.	Injury (total) Accidents/Adverse Effects; Injury - Trauma - (Head and Spine); Neurodegenerative; Neurosciences; Rehabilitation; Spinal Cord Injury	NIH	Non-SBIR/STTR	274075	153482	https://reporter.nih.gov/project-details/8294547	VANDERBILT UNIVERSITY	Nashville	UNITED STATES	TN	PSYCHOLOGY	NINDS	National Institute of Neurological Disorders and Stroke	SCHOOLS OF ARTS AND SCIENCES	Somatosensory and Chemosensory Systems Study Section[SCS]	SCI Adjacent	Non-Spinal Systems				Invasive Device				Preclinical
5R01NS016446-36	NA	NS016446	343403	9084619	2016	5	R01	KAAS, JON H	[{'profile_id': 1882574, 'first_name': 'JON', 'middle_name': 'H', 'last_name': 'KAAS', 'is_contact_pi': True, 'full_name': 'JON H KAAS', 'title': 'DISTINGUISHED PROFESSOR'}]	[{'first_name': 'JAMES', 'middle_name': 'W', 'last_name': 'GNADT', 'full_name': 'JAMES W GNADT'}]	TN-05	1980-07-01	2019-05-31	PA-13-302	RP	R01NS016446	Area;Behavior;Behavioral;Brain Injuries;Cervical;Contralateral;Cutaneous;Digit structure;Dorsal;Electric Stimulation;Enzymes;Extracellular Matrix;Frequencies;Functional Magnetic Resonance Imaging;Goals;Hand;Hand functions;Health;Human;Individual;Injury;Lesion;Maps;Mechanical Stimulation;Mediating;Microelectrodes;Monkeys;Nervous system structure;Neurons;Pattern;Physiological;Positioning Attribute;Primates;Process;Property;Recovery;Resolution;Response Latencies;Role;Saimiri;Sensory;Site;Somatosensory Cortex;Source;Spinal Cord;Spinal Cord Lesions;Spinal cord injury;Spinothalamic Tracts;Stimulus;Structure of nucleus cuneatus;System;Tactile;Time;Touch sensation;axon growth;base;clinical application;dorsal column;improved;new growth;receptive field;receptor;relating to nervous system;research study;response;somatosensory	DESCRIPTION (provided by applicant): The goal of this proposal is to determine the mechanisms that mediate the extensive reactivations of somatosensory cortex and the return of hand use after large lesions of cutaneous receptor afferents in the dorsal columns of the spinal cord. Our experiments will determine if new connections are formed in the post- lesion somatosensory system, if a promising treatment with an enzyme promotes useful new connections, and if reactivated neurons in somatosensory cortex have response properties to touch on the hand that would usefully guide tactile behavior.	Functional Organization of the Somatosensory System	PUBLIC HEALTH RELEVANCE: The goal of our project is to better understand how individuals recover after extensive brain damage to the nervous system, and if certain treatments promote useful recoveries. We expect that our results, based on spinal cord injury, will apply broadly in understanding how the human nervous system recovers from injuries, and suggest clinical applications that would improve recoveries.	Injury (total) Accidents/Adverse Effects; Injury - Trauma - (Head and Spine); Neurodegenerative; Neurosciences; Rehabilitation; Spinal Cord Injury	NIH	Non-SBIR/STTR	218750	124653	https://reporter.nih.gov/project-details/9084619	VANDERBILT UNIVERSITY	Nashville	UNITED STATES	TN	PSYCHOLOGY	NINDS	National Institute of Neurological Disorders and Stroke	SCHOOLS OF ARTS AND SCIENCES	Somatosensory and Chemosensory Systems Study Section[SCS]	SCI Adjacent	Non-Spinal Systems				Invasive Device				Preclinical
5R01NS016446-37	NA	NS016446	343403	9285831	2017	5	R01	KAAS, JON H	[{'profile_id': 1882574, 'first_name': 'JON', 'middle_name': 'H', 'last_name': 'KAAS', 'is_contact_pi': True, 'full_name': 'JON H KAAS', 'title': 'DISTINGUISHED PROFESSOR'}]	[{'first_name': 'JAMES', 'middle_name': 'W', 'last_name': 'GNADT', 'full_name': 'JAMES W GNADT'}]	TN-05	1980-07-01	2019-05-31	PA-13-302	RP	R01NS016446	Anatomy;Area;Behavior;Behavioral;Brain Injuries;Cervical;Contralateral;Cutaneous;Digit structure;Dorsal;Electric Stimulation;Enzymes;Extracellular Matrix;Frequencies;Functional Magnetic Resonance Imaging;Goals;Hand;Hand functions;Human;Impairment;Individual;Injury;Lesion;Maps;Mechanical Stimulation;Mediating;Microelectrodes;Monkeys;Nervous system structure;Neurons;Pathway interactions;Pattern;Physiological;Positioning Attribute;Primates;Process;Property;Qi;Recovery;Resolution;Response Latencies;Role;Saimiri;Sensory;Site;Somatosensory Cortex;Source;Spinal Cord;Spinal Cord Column;Spinal Cord Lesions;Spinal cord injury;Spinothalamic Tracts;Stimulus;Structure of nucleus cuneatus;System;Tactile;Time;Touch sensation;axon growth;base;clinical application;dorsal column;experimental study;improved;neural growth;new growth;public health relevance;receptive field;receptor;response;somatosensory	DESCRIPTION (provided by applicant): The goal of this proposal is to determine the mechanisms that mediate the extensive reactivations of somatosensory cortex and the return of hand use after large lesions of cutaneous receptor afferents in the dorsal columns of the spinal cord. Our experiments will determine if new connections are formed in the post- lesion somatosensory system, if a promising treatment with an enzyme promotes useful new connections, and if reactivated neurons in somatosensory cortex have response properties to touch on the hand that would usefully guide tactile behavior.	Functional Organization of the Somatosensory System	PUBLIC HEALTH RELEVANCE: The goal of our project is to better understand how individuals recover after extensive brain damage to the nervous system, and if certain treatments promote useful recoveries. We expect that our results, based on spinal cord injury, will apply broadly in understanding how the human nervous system recovers from injuries, and suggest clinical applications that would improve recoveries.	Injury (total) Accidents/Adverse Effects; Injury - Trauma - (Head and Spine); Neurodegenerative; Neurosciences; Rehabilitation; Spinal Cord Injury	NIH	Non-SBIR/STTR	218750	124653	https://reporter.nih.gov/project-details/9285831	VANDERBILT UNIVERSITY	Nashville	UNITED STATES	TN	PSYCHOLOGY	NINDS	National Institute of Neurological Disorders and Stroke	SCHOOLS OF ARTS AND SCIENCES	Somatosensory and Chemosensory Systems Study Section[SCS]	SCI Adjacent	Non-Spinal Systems				Invasive Device				Preclinical
5R01NS016446-38	NA	NS016446	343403	9494699	2018	5	R01	KAAS, JON H	[{'profile_id': 1882574, 'first_name': 'JON', 'middle_name': 'H', 'last_name': 'KAAS', 'is_contact_pi': True, 'full_name': 'JON H KAAS', 'title': 'DISTINGUISHED PROFESSOR'}]	[{'first_name': 'JAMES', 'middle_name': 'W', 'last_name': 'GNADT', 'full_name': 'JAMES W GNADT'}]	TN-05	1980-07-01	2020-05-31	PA-13-302	RP	R01NS016446	Anatomy;Area;Behavior;Behavioral;Brain Injuries;Cervical;Contralateral;Cutaneous;Digit structure;Dorsal;Electric Stimulation;Enzymes;Extracellular Matrix;Frequencies;Functional Magnetic Resonance Imaging;Goals;Hand;Hand functions;Human;Impairment;Individual;Injury;Lesion;Maps;Mechanical Stimulation;Mediating;Microelectrodes;Monkeys;Nervous system structure;Neurons;Pathway interactions;Pattern;Physiological;Positioning Attribute;Primates;Process;Property;Qi;Recovery;Resolution;Response Latencies;Role;Saimiri;Sensory;Site;Somatosensory Cortex;Source;Spinal Cord;Spinal Cord Column;Spinal Cord Lesions;Spinal cord injury;Spinothalamic Tracts;Stimulus;Structure of nucleus cuneatus;System;Tactile;Time;Touch sensation;axon growth;base;clinical application;dorsal column;experimental study;improved;new growth;public health relevance;receptive field;receptor;relating to nervous system;response;somatosensory	DESCRIPTION (provided by applicant): The goal of this proposal is to determine the mechanisms that mediate the extensive reactivations of somatosensory cortex and the return of hand use after large lesions of cutaneous receptor afferents in the dorsal columns of the spinal cord. Our experiments will determine if new connections are formed in the post- lesion somatosensory system, if a promising treatment with an enzyme promotes useful new connections, and if reactivated neurons in somatosensory cortex have response properties to touch on the hand that would usefully guide tactile behavior.	Functional Organization of the Somatosensory System	PUBLIC HEALTH RELEVANCE: The goal of our project is to better understand how individuals recover after extensive brain damage to the nervous system, and if certain treatments promote useful recoveries. We expect that our results, based on spinal cord injury, will apply broadly in understanding how the human nervous system recovers from injuries, and suggest clinical applications that would improve recoveries.	Injury (total) Accidents/Adverse Effects; Injury - Trauma - (Head and Spine); Neurodegenerative; Neurosciences; Rehabilitation; Spinal Cord Injury	NIH	Non-SBIR/STTR	218750	124653	https://reporter.nih.gov/project-details/9494699	VANDERBILT UNIVERSITY	Nashville	UNITED STATES	TN	PSYCHOLOGY	NINDS	National Institute of Neurological Disorders and Stroke	SCHOOLS OF ARTS AND SCIENCES	Somatosensory and Chemosensory Systems Study Section[SCS]	SCI Adjacent	Non-Spinal Systems				Invasive Device				Preclinical
5R01NS016446-28	NA	NS016446	336467	7467905	2008	5	R01	KAAS, JON H	[{'profile_id': 1882574, 'first_name': 'JON', 'middle_name': 'H', 'last_name': 'KAAS', 'is_contact_pi': True, 'full_name': 'JON H KAAS', 'title': 'DISTINGUISHED PROFESSOR'}]	[{'first_name': 'DAOFEN', 'middle_name': '', 'last_name': 'CHEN', 'full_name': 'DAOFEN CHEN'}]	TN-05	1980-07-01	2009-07-31	NA	RP	R01NS016446	Adult;Architecture;Area;Cell Nucleus;Cervical;Cervical spinal cord structure;Computer information processing;Condition;Contralateral;Data;Development;Electrodes;Evaluation;Eye Movements;Food;Frequencies;Growth;Hand;Health;Human;Infant;Injection of therapeutic agent;Injury;Ipsilateral;Lead;Lesion;Location;Maps;Microelectrodes;Monitor;Monkeys;Motor;Motor Cortex;Movement;Neonatal;Neurons;Numbers;Oral cavity;Parietal Lobe;Pattern;Phase;Plant Roots;Posture;Primates;Procedures;Process;Property;Recovery;Research;Research Personnel;Response Latencies;Sensory;Sensory Deprivation;Sensory Process;Skin;Somatosensory Cortex;Spinal Cord;Spinal cord injury;Stimulus;Structure;System;Tactile;Taste Perception;Thalamic structure;Time;Tongue;Tooth structure;Tracer;Visual Cortex;awake;base;dorsal column;field study;hedonic;object perception;programs;receptive field;receptor;research study;response;sensorimotor system;sensory feedback;somatosensory	_x000D_ DESCRIPTION (provided by applicant): The broad objectives of this research program are to determine the normal organization of sensory and motor systems in primates, how these systems process sensory information, and how they respond to damage. Aim 1. We will use microelectrode recordings to identify representations of the teeth and tongue in area 31, 3b, and 1 of monkey somatosensory cortex, place injections of tracers in these representations, and reveal much of the cortical network for processing information from these structures. This network is only partly known, and yet proper food evaluation and processing are critically important to human health. Aim 2. Microstimulation experiments in posterior parietal cortex suggest that this cortex contains a number of distinct subregions where different ethologically relevant movement patterns can be evoked. We will use microstimulation to define these regions in monkeys, and inject tracers into these regions and presumptive targets to determine their connections with higher order sensory areas and to motor and premotor areas in monkeys. An understanding of this system would promote an understanding of how such regions function and malfunction in humans. Aim 3. We will use chronically embedded microelectrode arrays to intensively study the response properties of neurons in somatosensory hand cortex (3a, 3b, 1) of monkeys, with an emphasis on the interactions of effects of stimuli within and outside the minimal receptive field. The results will reveal contextual effects that are at the roots of form and object perception, and highly relevant to somatosensory processing in humans. Aim 4. The integrity and plasticity of somatosensory and motor representations will be evaluated with microelectrode recordings and microstimulation after recoveries from high cervical dorsal column lesions in the spinal cords of neonatal and mature monkeys. Chronically embedded electrode arrays in somatosensory cortex will evaluate the response properties of reactivated neurons. Injections of tracers into motor cortex will reveal any alterations in corticospinal projection patterns. Microstimulation experiments will reveal possible alterations in the functional organization of motor cortex as a result of sensory deprivation. These experiments will reveal the types of reorganization that occur in mature and developing systems after massive sensory loss. Results may lead to more effective post-injury treatments for humans with spinal cord injury. _x000D_ _x000D_	Functional Organization of the Somatosensory System	NA	Injury (total) Accidents/Adverse Effects; Injury - Trauma - (Head and Spine); Neurodegenerative; Neurosciences**; Spinal Cord Injury	NIH	Non-SBIR/STTR	219267	117200	https://reporter.nih.gov/project-details/7467905	VANDERBILT UNIVERSITY	Nashville	UNITED STATES	TN	RADIATION-DIAGNOSTIC/ONCOLOGY	NINDS	National Institute of Neurological Disorders and Stroke	SCHOOLS OF MEDICINE	Somatosensory and Chemosensory Systems Study Section[SCS]	SCI Adjacent	Non-Spinal Systems				Invasive Device				Preclinical
5R01NS016446-33	NA	NS016446	412592	8512797	2013	5	R01	KAAS, JON H	[{'profile_id': 1882574, 'first_name': 'JON', 'middle_name': 'H', 'last_name': 'KAAS', 'is_contact_pi': True, 'full_name': 'JON H KAAS', 'title': 'DISTINGUISHED PROFESSOR'}]	[{'first_name': 'JAMES', 'middle_name': 'W', 'last_name': 'GNADT', 'full_name': 'JAMES W GNADT'}]	TN-05	1980-07-01	2014-07-31	PA-07-070	RP	R01NS016446	Antibodies;Area;Astrocytes;Axon;Behavioral;Biological Preservation;Brain Stem;Brain-Derived Neurotrophic Factor;Cell Nucleus;Cervical;Chondroitin ABC Lyase;Chronic;Complement;Contralateral;Cutaneous;Deafferentation procedure;Digestion;Digit structure;Effectiveness;Electrodes;Enhancing Lesion;Enzymes;Evaluation;Excision;Extracellular Matrix;Glutamate Transporter;Growth;Growth Associated Protein 43;Growth Inhibitors;Hand;Hand functions;Health;Human;Label;Left;Lesion;Maps;Mediating;Methods;Microelectrodes;Microtubule-Associated Protein 2;Neurons;Nogo protein;Population;Presynaptic Terminals;Procedures;Process;Property;Proteins;Recovery;Research;Sensory;Somatosensory Cortex;Spinal Cord;Spinal Cord Part;Spinal cord injury;Stimulus;Structure of nucleus cuneatus;System;Tactile;Thalamic structure;Therapeutic;Time;axon growth;axonal sprouting;behavior measurement;density;design;dorsal column;human RTN4 protein;immunocytochemistry;improved;nerve supply;neurite growth;neurofilament;new growth;response;somatosensory	_x000D_ Description (provided by applicant): After damage to afferents from the hand as they course in the dorsal columns of the spinal cord, deprived portions of the brainstem cuneate nucleus, somatosensory thalamus, and somatosensory cortex become unresponsive to tactile stimuli and hand use is impaired. However, within 1 - 2 months, cortex can be reactivated by a few surviving dorsal column afferents, and hand use improves. We will evaluate the relationships between (1) the recovery of hand use, (2) the time course of the reactivation of cortex, (3) the recovery of response properties of cortical neurons, (4) the sprouting and growth of surviving dorsal column afferents in the cuneate nucleus of the lower brainstem to contact more neurons, and (5) the cellular and histochemical consequences in the cuneate nucleus of partial deafferentation. In addition, we will evaluate the effectiveness of two treatments, (6) chondroitinase ABC and (7) anti-Nogo-A, on sprouting new growth of surviving dorsal column afferents in the cuneate nucleus. The research is designed to provide an understanding of the major mechanisms of recovery of somatosensory system function after a sensory loss in humans, and to help develop favorable therapeutic approaches for humans with sensory loss after spinal cord injury. PUBLIC HEALTH RELEVANCE: The proposed research seeks to evaluate the hypothesis that a few preserved sensory afferents in the dorsal columns of the spinal cord injury can mediate the recovery of hand use by sprouting to activate a large population of neurons in the brainstem and thereby, the cortex. The proposed research will also evaluate two treatments that are likely to promote the growth of the preserved sensory afferents. _x000D_ _x000D_ _x000D_	Functional Organization of the Somatosensory System	_x000D_ PROJECT NARRATIVE_x000D_ The proposed research seeks to evaluate the hypothesis that a few preserved sensory afferents in_x000D_ the dorsal columns of the spinal cord injury can mediate the recovery of hand use by sprouting to_x000D_ activate a large population of neurons in the brainstem and thereby, the cortex. The proposed_x000D_ research will also evaluate two treatments that are likely to promote the growth of the preserved_x000D_ sensory afferents.	Injury (total) Accidents/Adverse Effects; Injury - Trauma - (Head and Spine); Neurodegenerative; Neurosciences; Rehabilitation; Spinal Cord Injury	NIH	Non-SBIR/STTR	264482	148110	https://reporter.nih.gov/project-details/8512797	VANDERBILT UNIVERSITY	Nashville	UNITED STATES	TN	RADIATION-DIAGNOSTIC/ONCOLOGY	NINDS	National Institute of Neurological Disorders and Stroke	SCHOOLS OF MEDICINE	Somatosensory and Chemosensory Systems Study Section[SCS]	SCI Adjacent	Non-Spinal Systems				Invasive Device				Preclinical
5R01NS016446-35	NA	NS016446	343403	8878361	2015	5	R01	KAAS, JON H	[{'profile_id': 1882574, 'first_name': 'JON', 'middle_name': 'H', 'last_name': 'KAAS', 'is_contact_pi': True, 'full_name': 'JON H KAAS', 'title': 'DISTINGUISHED PROFESSOR'}]	[{'first_name': 'JAMES', 'middle_name': 'W', 'last_name': 'GNADT', 'full_name': 'JAMES W GNADT'}]	TN-05	1980-07-01	2019-05-31	PA-13-302	RP	R01NS016446	Area;Behavior;Behavioral;Brain Injuries;Cervical;Contralateral;Cutaneous;Digit structure;Dorsal;Electric Stimulation;Enzymes;Extracellular Matrix;Frequencies;Functional Magnetic Resonance Imaging;Goals;Hand;Hand functions;Health;Human;Individual;Injury;Lesion;Maps;Mechanical Stimulation;Mediating;Microelectrodes;Monkeys;Nervous system structure;Neurons;Pattern;Physiological;Positioning Attribute;Primates;Process;Property;Recovery;Relative (related person);Resolution;Response Latencies;Role;Saimiri;Sensory;Site;Somatosensory Cortex;Source;Spinal Cord;Spinal Cord Lesions;Spinal cord injury;Spinothalamic Tracts;Stimulus;Structure of nucleus cuneatus;System;Tactile;Time;Touch sensation;axon growth;base;clinical application;dorsal column;improved;new growth;receptive field;receptor;relating to nervous system;research study;response;somatosensory	DESCRIPTION (provided by applicant): The goal of this proposal is to determine the mechanisms that mediate the extensive reactivations of somatosensory cortex and the return of hand use after large lesions of cutaneous receptor afferents in the dorsal columns of the spinal cord. Our experiments will determine if new connections are formed in the post- lesion somatosensory system, if a promising treatment with an enzyme promotes useful new connections, and if reactivated neurons in somatosensory cortex have response properties to touch on the hand that would usefully guide tactile behavior.	Functional Organization of the Somatosensory System	PUBLIC HEALTH RELEVANCE: The goal of our project is to better understand how individuals recover after extensive brain damage to the nervous system, and if certain treatments promote useful recoveries. We expect that our results, based on spinal cord injury, will apply broadly in understanding how the human nervous system recovers from injuries, and suggest clinical applications that would improve recoveries.	Injury (total) Accidents/Adverse Effects; Injury - Trauma - (Head and Spine); Neurodegenerative; Neurosciences; Rehabilitation; Spinal Cord Injury	NIH	Non-SBIR/STTR	218750	124653	https://reporter.nih.gov/project-details/8878361	VANDERBILT UNIVERSITY	Nashville	UNITED STATES	TN	ANATOMY/CELL BIOLOGY	NINDS	National Institute of Neurological Disorders and Stroke	SCHOOLS OF MEDICINE	Somatosensory and Chemosensory Systems Study Section[SCS]	SCI Adjacent	Non-Spinal Systems				Invasive Device				Preclinical
5R01NS016996-29	NA	NS016996	339063	7363670	2008	5	R01	MENDELL, LORNE M	[{'profile_id': 8273501, 'first_name': 'Lorne', 'middle_name': 'M', 'last_name': 'Mendell', 'is_contact_pi': True, 'full_name': 'Lorne M Mendell', 'title': 'PROFESSOR'}]	[{'first_name': 'NAOMI', 'middle_name': '', 'last_name': 'KLEITMAN', 'full_name': 'NAOMI KLEITMAN'}]	NY-01	1980-09-01	2012-01-31	NA	RP	R01NS016996	Accounting;Acute;Adult;Adverse effects;Age;Axon;Axotomy;Brain;Cells;Chemosensitization;Chromosome Pairing;Chronic;Contusions;DNA Sequence Rearrangement;Data;Dependence;Development;Exhibits;Exposure to;Glutamate Receptor;Goals;Hand;In Vitro;Injury;Intramuscular;Kainic Acid Receptors;Laboratories;Lead;Long-Term Effects;Mediating;Methods;Modeling;Motor Neurons;N-Methyl-D-Aspartate Receptors;NTF3 gene;Natural regeneration;Neonatal;Nerve;Neuronal Plasticity;Neurons;Neurotrophin 3;Nociceptors;Pain;Peripheral;Peripheral Nerves;Physiological;Preparation;Property;Protein Biosynthesis;Rattus;Recovery;Recovery of Function;Research Personnel;Role;Signal Pathway;Spinal;Spinal Cord;Spinal Cord Plasticity;Spinal Injuries;Spinal cord injury;Synapses;Synaptic Transmission;Synaptic plasticity;System;Testing;Time;Work;clinically significant;critical developmental period;experimental analysis;follow-up;functional decline;improved;in vivo;interest;kainate;neonate;neurotrophic factor;postnatal;prevent;programs;receptor;response;transmission process	_x000D_ DESCRIPTION (provided by applicant): Neurotrophin molecules have been used by numerous investigators to encourage regeneration of damaged spinal axons in models of spinal cord injury. However, these molecules also have short and long term effects on the strength of synaptic connections in the brain. This action is important to understand in the context of encouraging recovery of function using neurotrophins since many neurons and their axons passing through the injury zone survive the contusion which is the most common form of spinal cord injury. Neurotrophins might help strengthen these useful connections, but on the other hand they could strengthen connections responsible for damaging side effects, e.g., pain. We are proposing to continue studies of neurotrophin action on synaptic transmission focusing on determining mechanisms underlying acute (short term) and chronic (long term) effects of neurotrophins on synaptic efficacy. We use the motoneuron and its synaptic inputs as our test system because of the availability of 2 synaptic inputs that can be studied in the same cell. These connections mature at different times, and this has been very helpful in demonstrating in neonatal rats that the acute effects of neurotrophins on AMPA/kainate transmission has a strong dependence on the availability of functional NMDA receptors on the motoneuron associated with that synaptic input. We will determine whether the long lasting chronic effect is simply an extension of the acute effect or involves a different mechanism. We will also extend these studies to adults where NMDA receptors in motoneurons exhibit a substantial decline in function compared to neonates; do neurotrophins still elicit short and long term effects on synaptic transmission in adults? We will determine directly whether NMDA receptors participate directly in the maturation of AMPA/kainate receptor- mediated responses in the motoneuron. Finally, we will follow up on some recent work indicating NMDA receptor mobility in motoneurons of neonates that declines as the rat matures. We are interested in exploring whether NMDA receptor mobility is an important requirement for plasticity of synaptic connections on motoneurons. These studies have application to synaptic transmission, synaptic development and synaptic plasticity. They are expected to contribute to continued efforts to promote recovery from spinal cord injury. _x000D__x000D_ _x000D__x000D_ _x000D__x000D_	Mechanisms of Plasticity in Neuronal Connections	NA	Injury (total) Accidents/Adverse Effects; Injury - Trauma - (Head and Spine); Neurodegenerative; Neurosciences**; Regenerative Medicine; Rehabilitation; Spinal Cord Injury	NIH	Non-SBIR/STTR	218750	120313	https://reporter.nih.gov/project-details/7363670	STATE UNIVERSITY NEW YORK STONY BROOK	STONY BROOK	UNITED STATES	NY	NEUROSCIENCES	NINDS	National Institute of Neurological Disorders and Stroke	SCHOOLS OF MEDICINE	Sensorimotor Integration Study Section[SMI]	SCI Pathology & Repair	SCI Regeneration/Plasticity/Repair				Other Biologics	In Vivo Approaches			Preclinical
5R01NS016996-30	NA	NS016996	339063	7564699	2009	5	R01	MENDELL, LORNE M	[{'profile_id': 8273501, 'first_name': 'Lorne', 'middle_name': 'M', 'last_name': 'Mendell', 'is_contact_pi': True, 'full_name': 'Lorne M Mendell', 'title': 'PROFESSOR'}]	[{'first_name': 'NAOMI', 'middle_name': '', 'last_name': 'KLEITMAN', 'full_name': 'NAOMI KLEITMAN'}]	NY-01	1980-09-01	2012-01-31	NA	RP	R01NS016996	Accounting;Acute;Adult;Adverse effects;Age;Axon;Axotomy;Brain;Cells;Chemosensitization;Chronic;Contusions;DNA Sequence Rearrangement;Data;Dependence;Development;Exhibits;Exposure to;Glutamate Receptor;Goals;Hand;In Vitro;Injury;Intramuscular;Kainic Acid Receptors;Laboratories;Lead;Long-Term Effects;Mediating;Methods;Modeling;Motor Neurons;N-Methyl-D-Aspartate Receptors;NTF3 gene;Natural regeneration;Neonatal;Nerve;Neuronal Plasticity;Neurons;Nociceptors;Pain;Peripheral;Peripheral Nerves;Physiological;Preparation;Property;Protein Biosynthesis;Rattus;Recovery;Recovery of Function;Research Personnel;Role;Signal Pathway;Spinal;Spinal Cord;Spinal Cord Plasticity;Spinal Injuries;Spinal cord injury;Synapses;Synaptic Transmission;Synaptic plasticity;System;Testing;Time;Work;clinically significant;critical period;experimental analysis;follow-up;functional decline;improved;in vivo;interest;kainate;neonate;neurotrophic factor;postnatal;prevent;programs;receptor;response;transmission process	_x000D_ DESCRIPTION (provided by applicant): Neurotrophin molecules have been used by numerous investigators to encourage regeneration of damaged spinal axons in models of spinal cord injury. However, these molecules also have short and long term effects on the strength of synaptic connections in the brain. This action is important to understand in the context of encouraging recovery of function using neurotrophins since many neurons and their axons passing through the injury zone survive the contusion which is the most common form of spinal cord injury. Neurotrophins might help strengthen these useful connections, but on the other hand they could strengthen connections responsible for damaging side effects, e.g., pain. We are proposing to continue studies of neurotrophin action on synaptic transmission focusing on determining mechanisms underlying acute (short term) and chronic (long term) effects of neurotrophins on synaptic efficacy. We use the motoneuron and its synaptic inputs as our test system because of the availability of 2 synaptic inputs that can be studied in the same cell. These connections mature at different times, and this has been very helpful in demonstrating in neonatal rats that the acute effects of neurotrophins on AMPA/kainate transmission has a strong dependence on the availability of functional NMDA receptors on the motoneuron associated with that synaptic input. We will determine whether the long lasting chronic effect is simply an extension of the acute effect or involves a different mechanism. We will also extend these studies to adults where NMDA receptors in motoneurons exhibit a substantial decline in function compared to neonates; do neurotrophins still elicit short and long term effects on synaptic transmission in adults? We will determine directly whether NMDA receptors participate directly in the maturation of AMPA/kainate receptor- mediated responses in the motoneuron. Finally, we will follow up on some recent work indicating NMDA receptor mobility in motoneurons of neonates that declines as the rat matures. We are interested in exploring whether NMDA receptor mobility is an important requirement for plasticity of synaptic connections on motoneurons. These studies have application to synaptic transmission, synaptic development and synaptic plasticity. They are expected to contribute to continued efforts to promote recovery from spinal cord injury. _x000D__x000D_ _x000D__x000D_ _x000D__x000D_	Mechanisms of Plasticity in Neuronal Connections	NA	Injury (total) Accidents/Adverse Effects; Injury - Trauma - (Head and Spine); Neurodegenerative; Neurosciences; Regenerative Medicine; Spinal Cord Injury	NIH	Non-SBIR/STTR	218750	120313	https://reporter.nih.gov/project-details/7564699	STATE UNIVERSITY NEW YORK STONY BROOK	STONY BROOK	UNITED STATES	NY	NEUROSCIENCES	NINDS	National Institute of Neurological Disorders and Stroke	SCHOOLS OF MEDICINE	Sensorimotor Integration Study Section[SMI]	SCI Pathology & Repair	SCI Regeneration/Plasticity/Repair				Other Biologics	In Vivo Approaches			Preclinical
5R01NS016996-31	NA	NS016996	335673	7754671	2010	5	R01	MENDELL, LORNE M	[{'profile_id': 8273501, 'first_name': 'Lorne', 'middle_name': 'M', 'last_name': 'Mendell', 'is_contact_pi': True, 'full_name': 'Lorne M Mendell', 'title': 'PROFESSOR'}]	[{'first_name': 'NAOMI', 'middle_name': '', 'last_name': 'KLEITMAN', 'full_name': 'NAOMI KLEITMAN'}]	NY-01	1980-09-01	2012-01-31	NA	RP	R01NS016996	Accounting;Acute;Adult;Adverse effects;Age;Axon;Axotomy;Brain;Cells;Chemosensitization;Chronic;Contusions;DNA Sequence Rearrangement;Data;Dependence;Development;Exhibits;Exposure to;Glutamate Receptor;Goals;Hand;In Vitro;Injury;Intramuscular;Kainic Acid Receptors;Laboratories;Lead;Long-Term Effects;Mediating;Methods;Modeling;Motor Neurons;N-Methyl-D-Aspartate Receptors;NTF3 gene;Natural regeneration;Neonatal;Nerve;Neuronal Plasticity;Neurons;Nociceptors;Pain;Peripheral;Peripheral Nerves;Physiological;Preparation;Property;Protein Biosynthesis;Rattus;Recovery;Recovery of Function;Research Personnel;Role;Signal Pathway;Spinal;Spinal Cord;Spinal Cord Plasticity;Spinal Injuries;Spinal cord injury;Synapses;Synaptic Transmission;Synaptic plasticity;System;Testing;Time;Work;clinically significant;critical period;experimental analysis;follow-up;functional decline;improved;in vivo;interest;kainate;neonate;neurotrophic factor;postnatal;prevent;programs;receptor;response;transmission process	_x000D_ DESCRIPTION (provided by applicant): Neurotrophin molecules have been used by numerous investigators to encourage regeneration of damaged spinal axons in models of spinal cord injury. However, these molecules also have short and long term effects on the strength of synaptic connections in the brain. This action is important to understand in the context of encouraging recovery of function using neurotrophins since many neurons and their axons passing through the injury zone survive the contusion which is the most common form of spinal cord injury. Neurotrophins might help strengthen these useful connections, but on the other hand they could strengthen connections responsible for damaging side effects, e.g., pain. We are proposing to continue studies of neurotrophin action on synaptic transmission focusing on determining mechanisms underlying acute (short term) and chronic (long term) effects of neurotrophins on synaptic efficacy. We use the motoneuron and its synaptic inputs as our test system because of the availability of 2 synaptic inputs that can be studied in the same cell. These connections mature at different times, and this has been very helpful in demonstrating in neonatal rats that the acute effects of neurotrophins on AMPA/kainate transmission has a strong dependence on the availability of functional NMDA receptors on the motoneuron associated with that synaptic input. We will determine whether the long lasting chronic effect is simply an extension of the acute effect or involves a different mechanism. We will also extend these studies to adults where NMDA receptors in motoneurons exhibit a substantial decline in function compared to neonates; do neurotrophins still elicit short and long term effects on synaptic transmission in adults? We will determine directly whether NMDA receptors participate directly in the maturation of AMPA/kainate receptor- mediated responses in the motoneuron. Finally, we will follow up on some recent work indicating NMDA receptor mobility in motoneurons of neonates that declines as the rat matures. We are interested in exploring whether NMDA receptor mobility is an important requirement for plasticity of synaptic connections on motoneurons. These studies have application to synaptic transmission, synaptic development and synaptic plasticity. They are expected to contribute to continued efforts to promote recovery from spinal cord injury. _x000D__x000D_ _x000D__x000D_ _x000D__x000D_	Mechanisms of Plasticity in Neuronal Connections	NA	Injury (total) Accidents/Adverse Effects; Injury - Trauma - (Head and Spine); Neurodegenerative; Neurosciences; Regenerative Medicine; Spinal Cord Injury	NIH	Non-SBIR/STTR	216563	119110	https://reporter.nih.gov/project-details/7754671	STATE UNIVERSITY NEW YORK STONY BROOK	STONY BROOK	UNITED STATES	NY	NEUROSCIENCES	NINDS	National Institute of Neurological Disorders and Stroke	SCHOOLS OF MEDICINE	Sensorimotor Integration Study Section[SMI]	SCI Pathology & Repair	SCI Regeneration/Plasticity/Repair				Other Biologics	In Vivo Approaches			Preclinical
5R01NS016996-32	NA	NS016996	332281	8016682	2011	5	R01	MENDELL, LORNE M	[{'profile_id': 8273501, 'first_name': 'Lorne', 'middle_name': 'M', 'last_name': 'Mendell', 'is_contact_pi': True, 'full_name': 'Lorne M Mendell', 'title': 'PROFESSOR'}]	[{'first_name': 'KIP', 'middle_name': 'A', 'last_name': 'LUDWIG', 'full_name': 'KIP A LUDWIG'}]	NY-01	1980-09-01	2013-01-31	NA	RP	R01NS016996	Accounting;Acute;Adult;Adverse effects;Age;Axon;Axotomy;Brain;Cells;Chemosensitization;Chronic;Contusions;DNA Sequence Rearrangement;Data;Dependence;Development;Exhibits;Exposure to;Glutamate Receptor;Goals;In Vitro;Injury;Intramuscular;Kainic Acid Receptors;Laboratories;Lead;Long-Term Effects;Mediating;Methods;Modeling;Motor Neurons;N-Methyl-D-Aspartate Receptors;NTF3 gene;Natural regeneration;Neonatal;Nerve;Neuronal Plasticity;Neurons;Nociceptors;Pain;Peripheral;Peripheral Nerves;Physiological;Preparation;Property;Protein Biosynthesis;Rattus;Recovery;Recovery of Function;Research Personnel;Role;Signal Pathway;Spinal;Spinal Cord;Spinal Cord Plasticity;Spinal Injuries;Spinal cord injury;Synapses;Synaptic Transmission;Synaptic plasticity;System;Testing;Time;Work;clinically significant;critical period;experimental analysis;follow-up;functional decline;improved;in vivo;interest;kainate;neonate;neurotrophic factor;postnatal;prevent;programs;receptor;response;transmission process	_x000D_ DESCRIPTION (provided by applicant): Neurotrophin molecules have been used by numerous investigators to encourage regeneration of damaged spinal axons in models of spinal cord injury. However, these molecules also have short and long term effects on the strength of synaptic connections in the brain. This action is important to understand in the context of encouraging recovery of function using neurotrophins since many neurons and their axons passing through the injury zone survive the contusion which is the most common form of spinal cord injury. Neurotrophins might help strengthen these useful connections, but on the other hand they could strengthen connections responsible for damaging side effects, e.g., pain. We are proposing to continue studies of neurotrophin action on synaptic transmission focusing on determining mechanisms underlying acute (short term) and chronic (long term) effects of neurotrophins on synaptic efficacy. We use the motoneuron and its synaptic inputs as our test system because of the availability of 2 synaptic inputs that can be studied in the same cell. These connections mature at different times, and this has been very helpful in demonstrating in neonatal rats that the acute effects of neurotrophins on AMPA/kainate transmission has a strong dependence on the availability of functional NMDA receptors on the motoneuron associated with that synaptic input. We will determine whether the long lasting chronic effect is simply an extension of the acute effect or involves a different mechanism. We will also extend these studies to adults where NMDA receptors in motoneurons exhibit a substantial decline in function compared to neonates; do neurotrophins still elicit short and long term effects on synaptic transmission in adults? We will determine directly whether NMDA receptors participate directly in the maturation of AMPA/kainate receptor- mediated responses in the motoneuron. Finally, we will follow up on some recent work indicating NMDA receptor mobility in motoneurons of neonates that declines as the rat matures. We are interested in exploring whether NMDA receptor mobility is an important requirement for plasticity of synaptic connections on motoneurons. These studies have application to synaptic transmission, synaptic development and synaptic plasticity. They are expected to contribute to continued efforts to promote recovery from spinal cord injury. _x000D__x000D_ _x000D__x000D_ _x000D__x000D_	Mechanisms of Plasticity in Neuronal Connections	NA	Injury (total) Accidents/Adverse Effects; Injury - Trauma - (Head and Spine); Neurodegenerative; Neurosciences; Regenerative Medicine; Spinal Cord Injury	NIH	Non-SBIR/STTR	214375	117906	https://reporter.nih.gov/project-details/8016682	STATE UNIVERSITY NEW YORK STONY BROOK	STONY BROOK	UNITED STATES	NY	NEUROSCIENCES	NINDS	National Institute of Neurological Disorders and Stroke	SCHOOLS OF MEDICINE	Sensorimotor Integration Study Section[SMI]	SCI Pathology & Repair	SCI Regeneration/Plasticity/Repair				Other Biologics	In Vivo Approaches			Preclinical
2R01NS017323-32A1	NA	NS017323	339063	8582910	2014	2	R01	HARRIS-WARRICK, RONALD M	[{'profile_id': 1862696, 'first_name': 'Ronald', 'middle_name': 'M', 'last_name': 'Harris-Warrick', 'is_contact_pi': True, 'full_name': 'Ronald M Harris-Warrick', 'title': 'PROFESSOR'}]	[{'first_name': 'DAOFEN', 'middle_name': '', 'last_name': 'CHEN', 'full_name': 'DAOFEN CHEN'}]	NY-19	1981-04-01	2018-03-31	PA-11-260	RP	R01NS017323	Adult;Affect;Aftercare;Agonist;American;Amines;Behavior;Biological Neural Networks;Brain;Chronic;Complex;Control Animal;Dopamine Agonists;Dorsal;Electric Stimulation;Enzymes;Functional disorder;Genetic;Genetic Transcription;Hindlimb;Human;Hyperreflexia;Injection of therapeutic agent;Injury;Interneurons;Ion Channel;Label;Lead;Lesion;Locomotion;Locomotor Recovery;Locomotor training;Measurement;Measures;Methods;Molecular;Monitor;Morphology;Motor;Motor Neurons;Movement;Mus;Neuromodulator;Neurons;Neurotransmitters;Pattern;Plastics;Property;Recovery;Reflex action;Research;Sensory;Serotonin;Serotonin Agonists;Shapes;Slice;Spinal;Spinal Cord;Spinal cord injury;Synapses;System;Testing;Time;Time Study;Training;Transgenic Mice;Weight-Bearing state;Work;central pattern generator;effective therapy;improved;insight;monoamine;neuron component;prevent;protein distribution;public health relevance;receptor;receptor function;repaired;research study;restoration;tool;voltage clamp	_x000D_ DESCRIPTION (provided by applicant): About 250,000 Americans suffer from spinal cord injury (SCI). SCI causes a loss of descending drive from the brain to the spinal Central Pattern Generator (CPG) networks that organize and drive locomotion. As a consequence, the spinal neurons and their synaptic connections undergo slow plastic changes that can lead to dysfunction and retard locomotor recovery. While changes in motoneuron properties after SCI have been measured, the effects of SCI on identified CPG interneurons have not yet been studied. The major hypothesis of this proposal is that the loss of descending inputs to the CPG after SCI causes slow homeostatic compensatory changes in the locomotor CPG network, due to changes in the intrinsic properties of component neurons and/or their synaptic interactions and sensory inputs. These changes may vary between different neuron types. Chronic treatment with monoamine agonists initiated immediately after injury may prevent or alter these homeostatic changes, enhancing locomotor recovery. These hypotheses will be tested in the adult mouse spinal cord, where genetic tools have been developed to identify and label several classes of interneurons that participate in the locomotor CPG. We have recently developed a perforated patch method that for the first time allows stable recordings from adult spinal interneurons. This method will be used to compare the properties and synaptic interactions of identified CPG interneurons in control animals and after SCI. The proposal has four specific aims. First, study the effects of SCI on the intrinsic electrophysiological properties and modulation of genetically identified CPG interneurons. Second, examine the biophysical and molecular changes in ion channel and receptor function which cause the changes in CPG interneuron firing properties. Third, examine changes in synaptic drive and its plasticity between identified spinal neurons after SCI, and in sensory drive to these interneurons. Finally, test whether chronic serotonin/dopamine agonist treatment can prevent or alter the homeostatic changes that occur after SCI, and determine the optimal time course for this treatment. These experiments should yield valuable information on the consequences of SCI for neurons and networks below a lesion that are not themselves damaged by the injury, but change their properties as a consequence of the loss of normal inputs from the brain. Studies of monoamine agonist treatment will provide a mechanistic explanation for how this improves locomotor recovery, and may give new information on optimal use of this treatment to help maintain the locomotor CPG in a functional state during the time for repair of descending inputs to assist in the restoration of locomotion. _x000D__x000D_ _x000D__x000D_	Neurotransmitters, Neuromodulators and Motor Systems	This work will identify changes in neuronal activity and synaptic interactions that may disturb normal spinal locomotor network function after spinal cord injury. We will study the time course and cellular and synaptic mechanisms by which chronic monoamine agonist treatment can enhance locomotor recovery after SCI. These studies will determine whether monoamine agonist treatment reduces or alters the homeostatic changes in locomotor network function, to help restore movement after SCI. _x000D__x000D_ _x000D__x000D_ _x000D__x000D_ _x000D__x000D_	Bioengineering; Injury (total) Accidents/Adverse Effects; Injury - Trauma - (Head and Spine); Neurodegenerative; Neurosciences; Spinal Cord Injury	NIH	Non-SBIR/STTR	218750	120313	https://reporter.nih.gov/project-details/8582910	CORNELL UNIVERSITY	ITHACA	UNITED STATES	NY	OTHER BASIC SCIENCES	NINDS	National Institute of Neurological Disorders and Stroke	EARTH SCIENCES/RESOURCES	Clinical Neuroplasticity and Neurotransmitters Study Section[CNNT]	SCI Pathology & Repair	SCI Pathology/Neuroprotection				In Vivo Approaches				Disease-Related Basic
2R56NS017323-32	NA	NS017323	386667	8625387	2013	2	R56	HARRIS-WARRICK, RONALD M	[{'profile_id': 1862696, 'first_name': 'Ronald', 'middle_name': 'M', 'last_name': 'Harris-Warrick', 'is_contact_pi': True, 'full_name': 'Ronald M Harris-Warrick', 'title': 'PROFESSOR'}]	[{'first_name': 'DAOFEN', 'middle_name': '', 'last_name': 'CHEN', 'full_name': 'DAOFEN CHEN'}]	NY-19	1981-04-01	2014-03-31	PA-11-260	RP	R56NS017323	Address;Adult;Affect;American;Brain;Control Animal;Functional disorder;Future;Genetic;Genetic Transcription;Hindlimb;Injury;Interneurons;Ion Channel;Label;Lead;Lesion;Locomotion;Measurement;Measures;Methods;Molecular;Monitor;Motor;Motor Neurons;Motor output;Movement;Mus;Neuromodulator;Neurons;Neurotransmitters;Pattern;Plastics;Preparation;Property;Recovery;Reflex action;Research;Sensory;Serotonin;Slice;Spinal;Spinal Cord;Spinal cord damage;Spinal cord injury;Synapses;Synaptic plasticity;System;Testing;Time;Transgenic Mice;Whole-Cell Recordings;Work;cellular targeting;central pattern generator;injured;neuron component;protein distribution;receptor;repaired;research study;response;restoration;tool;voltage clamp	_x000D_ DESCRIPTION (provided by applicant): About 250,000 Americans suffer from spinal cord injury (SCI). SCI results in a loss of the rapid and modulatory descending inputs from the brain to the spinal Central Pattern Generator (CPG) networks that organize and drive locomotion. One consequence of this loss is that the spinal neurons undergo plastic changes that can lead to dysfunction, such as spasticity. While changes in motoneuron properties have after SCI have been measured, the effects of SCI on identified CPG interneurons have not yet been studied. The major hypothesis of this proposal is that the loss of descending fast and modulatory inputs to the CPG after SCI causes slow compensatory changes in the locomotor CPG network, due to changes in the intrinsic properties of component neurons and/or their synaptic interactions. Further, these changes may vary between different neuron types. This hypothesis will be tested in the adult mouse spinal cord, where genetic tools have been developed to identify and fluorescently label different classes of interneurons. We have developed a perforated patch method for stable recordings from adult spinal interneurons to monitor neuronal properties and their synaptic connections in spinal cord slice preparations. This method will be used to record activity in a set of genetically identified interneurons that participate in the mouse hindlimb locomotor CPG, and to compare their properties in control animals and after SCI. The proposal has three specific aims. First, study the effects of SCI on the intrinsic electrophysiological properties of genetically identified CPG interneurons, and their sensitivity to neuromodulators such as serotonin. Second, examine at the biophysical and molecular level changes in expression of ion channels and receptors in identified spinal neurons after SCI, which cause the changes in their firing properties. Third, examine changes in synaptic drive and its plasticity between identified spinal neurons after SCI. These experiments should yield valuable information on the consequences of SCI for neurons and networks below a lesion that are not themselves damaged by the injury, but change their properties as a consequence of the loss of normal inputs from the brain. They will provide specific cellular mechanisms as potential targets for future treatment to maintain the locomotor CPG in a functional state during the time for repair_x000D_ of descending inputs to assist in the restoration of locomotion. _x000D_ _x000D_	Neurotransmitters, Neuromodulators and Motor Systems	This work will address the consequences of spinal cord injury for the spinal neurons and connections that normally organize and drive locomotion. It will identify changes in neuronal activity and synaptic interactions that may disturb normal locomotor network function. These changes will be targets for future treatments to maintain network function during the eventual period of recovery from spinal cord damage. _x000D_ _x000D_ _x000D_ _x000D_	Bioengineering; Injury (total) Accidents/Adverse Effects; Injury - Trauma - (Head and Spine); Neurodegenerative; Neurosciences; Regenerative Medicine; Spinal Cord Injury	NIH	Non-SBIR/STTR	250000	136667	https://reporter.nih.gov/project-details/8625387	CORNELL UNIVERSITY	ITHACA	UNITED STATES	NY	OTHER BASIC SCIENCES	NINDS	National Institute of Neurological Disorders and Stroke	EARTH SCIENCES/RESOURCES	Clinical Neuroplasticity and Neurotransmitters Study Section[CNNT]	SCI Pathology & Repair	SCI Regeneration/Plasticity/Repair				In Vivo Approaches				Disease-Related Basic
5R01NS017323-33	NA	NS017323	339063	8812013	2015	5	R01	HARRIS-WARRICK, RONALD M	[{'profile_id': 1862696, 'first_name': 'Ronald', 'middle_name': 'M', 'last_name': 'Harris-Warrick', 'is_contact_pi': True, 'full_name': 'Ronald M Harris-Warrick', 'title': 'PROFESSOR'}]	[{'first_name': 'DAOFEN', 'middle_name': '', 'last_name': 'CHEN', 'full_name': 'DAOFEN CHEN'}]	NY-19	1981-04-01	2018-03-31	PA-11-260	RP	R01NS017323	Adult;Affect;Aftercare;Agonist;American;Amines;Behavior;Biological Neural Networks;Brain;Chronic;Complex;Control Animal;Dopamine Agonists;Dorsal;Electric Stimulation;Enzymes;Functional disorder;Genetic;Genetic Transcription;Health;Hindlimb;Human;Hyperreflexia;Injection of therapeutic agent;Injury;Interneurons;Ion Channel;Label;Lead;Lesion;Locomotion;Locomotor Recovery;Locomotor training;Measurement;Measures;Methods;Molecular;Monitor;Morphology;Motor;Motor Neurons;Movement;Mus;Neuromodulator;Neurons;Neurotransmitters;Pattern;Plastics;Property;Recovery;Reflex action;Research;Sensory;Serotonin;Serotonin Agonists;Shapes;Slice;Spinal;Spinal Cord;Spinal cord injury;Synapses;System;Testing;Time;Training;Transgenic Mice;Weight-Bearing state;Work;central pattern generator;effective therapy;improved;insight;monoamine;neuron component;prevent;protein distribution;receptor;receptor function;repaired;research study;restoration;sensory input;tool;voltage clamp	DESCRIPTION (provided by applicant): About 250,000 Americans suffer from spinal cord injury (SCI). SCI causes a loss of descending drive from the brain to the spinal Central Pattern Generator (CPG) networks that organize and drive locomotion. As a consequence, the spinal neurons and their synaptic connections undergo slow plastic changes that can lead to dysfunction and retard locomotor recovery. While changes in motoneuron properties after SCI have been measured, the effects of SCI on identified CPG interneurons have not yet been studied. The major hypothesis of this proposal is that the loss of descending inputs to the CPG after SCI causes slow homeostatic compensatory changes in the locomotor CPG network, due to changes in the intrinsic properties of component neurons and/or their synaptic interactions and sensory inputs. These changes may vary between different neuron types. Chronic treatment with monoamine agonists initiated immediately after injury may prevent or alter these homeostatic changes, enhancing locomotor recovery. These hypotheses will be tested in the adult mouse spinal cord, where genetic tools have been developed to identify and label several classes of interneurons that participate in the locomotor CPG. We have recently developed a perforated patch method that for the first time allows stable recordings from adult spinal interneurons. This method will be used to compare the properties and synaptic interactions of identified CPG interneurons in control animals and after SCI. The proposal has four specific aims. First, study the effects of SCI on the intrinsic electrophysiological properties and modulation of genetically identified CPG interneurons. Second, examine the biophysical and molecular changes in ion channel and receptor function which cause the changes in CPG interneuron firing properties. Third, examine changes in synaptic drive and its plasticity between identified spinal neurons after SCI, and in sensory drive to these interneurons. Finally, test whether chronic serotonin/dopamine agonist treatment can prevent or alter the homeostatic changes that occur after SCI, and determine the optimal time course for this treatment. These experiments should yield valuable information on the consequences of SCI for neurons and networks below a lesion that are not themselves damaged by the injury, but change their properties as a consequence of the loss of normal inputs from the brain. Studies of monoamine agonist treatment will provide a mechanistic explanation for how this improves locomotor recovery, and may give new information on optimal use of this treatment to help maintain the locomotor CPG in a functional state during the time for repair of descending inputs to assist in the restoration of locomotion.	Neurotransmitters, Neuromodulators and Motor Systems	PUBLIC HEALTH RELEVANCE: This work will identify changes in neuronal activity and synaptic interactions that may disturb normal spinal locomotor network function after spinal cord injury. We will study the time course and cellular and synaptic mechanisms by which chronic monoamine agonist treatment can enhance locomotor recovery after SCI. These studies will determine whether monoamine agonist treatment reduces or alters the homeostatic changes in locomotor network function, to help restore movement after SCI.	Bioengineering; Injury (total) Accidents/Adverse Effects; Injury - Trauma - (Head and Spine); Neurodegenerative; Neurosciences; Spinal Cord Injury	NIH	Non-SBIR/STTR	218750	120313	https://reporter.nih.gov/project-details/8812013	CORNELL UNIVERSITY	ITHACA	UNITED STATES	NY	OTHER BASIC SCIENCES	NINDS	National Institute of Neurological Disorders and Stroke	EARTH SCIENCES/RESOURCES	Clinical Neuroplasticity and Neurotransmitters Study Section[CNNT]	SCI Pathology & Repair	SCI Pathology/Neuroprotection				In Vivo Approaches				Disease-Related Basic
5R01NS017323-34	NA	NS017323	339063	9041690	2016	5	R01	HARRIS-WARRICK, RONALD M	[{'profile_id': 1862696, 'first_name': 'Ronald', 'middle_name': 'M', 'last_name': 'Harris-Warrick', 'is_contact_pi': True, 'full_name': 'Ronald M Harris-Warrick', 'title': 'PROFESSOR'}]	[{'first_name': 'DAOFEN', 'middle_name': '', 'last_name': 'CHEN', 'full_name': 'DAOFEN CHEN'}]	NY-19	1981-04-01	2018-03-31	PA-11-260	RP	R01NS017323	Adult;Affect;Aftercare;Agonist;American;Amines;Behavior;Biological Neural Networks;Brain;Chronic;Complex;Control Animal;Dopamine Agonists;Dorsal;Electric Stimulation;Electrophysiology (science);Enzymes;Functional disorder;Genetic;Genetic Transcription;Health;Hindlimb;Human;Hyperreflexia;Injection of therapeutic agent;Injury;Interneurons;Ion Channel;Label;Lead;Lesion;Locomotion;Locomotor Recovery;Locomotor training;Measurement;Measures;Methods;Molecular;Monitor;Morphology;Motor;Motor Neurons;Movement;Mus;Neuromodulator;Neurons;Neurotransmitters;Pattern;Property;Recovery;Reflex action;Research;Sensory;Serotonin;Serotonin Agonists;Shapes;Slice;Spinal;Spinal Cord;Spinal cord injury;Synapses;System;Testing;Time;Training;Transgenic Mice;Weight-Bearing state;Work;central pattern generator;effective therapy;improved;insight;monoamine;neuron component;prevent;protein distribution;receptor;receptor function;repaired;research study;restoration;sensory input;spasticity;tool;voltage clamp	DESCRIPTION (provided by applicant): About 250,000 Americans suffer from spinal cord injury (SCI). SCI causes a loss of descending drive from the brain to the spinal Central Pattern Generator (CPG) networks that organize and drive locomotion. As a consequence, the spinal neurons and their synaptic connections undergo slow plastic changes that can lead to dysfunction and retard locomotor recovery. While changes in motoneuron properties after SCI have been measured, the effects of SCI on identified CPG interneurons have not yet been studied. The major hypothesis of this proposal is that the loss of descending inputs to the CPG after SCI causes slow homeostatic compensatory changes in the locomotor CPG network, due to changes in the intrinsic properties of component neurons and/or their synaptic interactions and sensory inputs. These changes may vary between different neuron types. Chronic treatment with monoamine agonists initiated immediately after injury may prevent or alter these homeostatic changes, enhancing locomotor recovery. These hypotheses will be tested in the adult mouse spinal cord, where genetic tools have been developed to identify and label several classes of interneurons that participate in the locomotor CPG. We have recently developed a perforated patch method that for the first time allows stable recordings from adult spinal interneurons. This method will be used to compare the properties and synaptic interactions of identified CPG interneurons in control animals and after SCI. The proposal has four specific aims. First, study the effects of SCI on the intrinsic electrophysiological properties and modulation of genetically identified CPG interneurons. Second, examine the biophysical and molecular changes in ion channel and receptor function which cause the changes in CPG interneuron firing properties. Third, examine changes in synaptic drive and its plasticity between identified spinal neurons after SCI, and in sensory drive to these interneurons. Finally, test whether chronic serotonin/dopamine agonist treatment can prevent or alter the homeostatic changes that occur after SCI, and determine the optimal time course for this treatment. These experiments should yield valuable information on the consequences of SCI for neurons and networks below a lesion that are not themselves damaged by the injury, but change their properties as a consequence of the loss of normal inputs from the brain. Studies of monoamine agonist treatment will provide a mechanistic explanation for how this improves locomotor recovery, and may give new information on optimal use of this treatment to help maintain the locomotor CPG in a functional state during the time for repair of descending inputs to assist in the restoration of locomotion.	Neurotransmitters, Neuromodulators and Motor Systems	PUBLIC HEALTH RELEVANCE: This work will identify changes in neuronal activity and synaptic interactions that may disturb normal spinal locomotor network function after spinal cord injury. We will study the time course and cellular and synaptic mechanisms by which chronic monoamine agonist treatment can enhance locomotor recovery after SCI. These studies will determine whether monoamine agonist treatment reduces or alters the homeostatic changes in locomotor network function, to help restore movement after SCI.	Bioengineering; Injury (total) Accidents/Adverse Effects; Injury - Trauma - (Head and Spine); Neurodegenerative; Neurosciences; Spinal Cord Injury	NIH	Non-SBIR/STTR	218750	120313	https://reporter.nih.gov/project-details/9041690	CORNELL UNIVERSITY	ITHACA	UNITED STATES	NY	OTHER BASIC SCIENCES	NINDS	National Institute of Neurological Disorders and Stroke	EARTH SCIENCES/RESOURCES	Clinical Neuroplasticity and Neurotransmitters Study Section[CNNT]	SCI Pathology & Repair	SCI Pathology/Neuroprotection				In Vivo Approaches				Disease-Related Basic
5R01NS017323-35	NA	NS017323	339063	9253437	2017	5	R01	HARRIS-WARRICK, RONALD M	[{'profile_id': 1862696, 'first_name': 'Ronald', 'middle_name': 'M', 'last_name': 'Harris-Warrick', 'is_contact_pi': True, 'full_name': 'Ronald M Harris-Warrick', 'title': 'PROFESSOR'}]	[{'first_name': 'DAOFEN', 'middle_name': '', 'last_name': 'CHEN', 'full_name': 'DAOFEN CHEN'}]	NY-19	1981-04-01	2019-03-31	PA-11-260	RP	R01NS017323	Adult;Affect;Aftercare;Agonist;American;Amination;Amines;Behavior;Biological Neural Networks;Biophysics;Brain;Chronic;Complex;Control Animal;Dopamine Agonists;Dorsal;Electric Stimulation;Electrophysiology (science);Enzymes;Functional disorder;Genetic;Genetic Transcription;Hindlimb;Human;Hyperreflexia;Injection of therapeutic agent;Injury;Interneurons;Ion Channel;Label;Lead;Lesion;Locomotion;Locomotor Recovery;Locomotor training;Measurement;Measures;Methods;Molecular;Monitor;Morphology;Motor;Motor Neurons;Movement;Mus;Neuromodulator;Neuronal Injury;Neurons;Neurotransmitters;Pattern;Plasticizers;Property;Recovery;Reflex action;Research;Sensory;Serotonin;Serotonin Agonists;Shapes;Slice;Spastic;Spinal;Spinal Cord;Spinal cord injury;Synapses;System;Testing;Time;Time Study;Training;Transgenic Mice;Weight-Bearing state;Work;central pattern generator;effective therapy;experimental study;improved;insight;monoamine;neuron component;prevent;protein distribution;public health relevance;receptor;receptor function;repaired;restoration;sensory input;spasticity;tool;voltage clamp	DESCRIPTION (provided by applicant): About 250,000 Americans suffer from spinal cord injury (SCI). SCI causes a loss of descending drive from the brain to the spinal Central Pattern Generator (CPG) networks that organize and drive locomotion. As a consequence, the spinal neurons and their synaptic connections undergo slow plastic changes that can lead to dysfunction and retard locomotor recovery. While changes in motoneuron properties after SCI have been measured, the effects of SCI on identified CPG interneurons have not yet been studied. The major hypothesis of this proposal is that the loss of descending inputs to the CPG after SCI causes slow homeostatic compensatory changes in the locomotor CPG network, due to changes in the intrinsic properties of component neurons and/or their synaptic interactions and sensory inputs. These changes may vary between different neuron types. Chronic treatment with monoamine agonists initiated immediately after injury may prevent or alter these homeostatic changes, enhancing locomotor recovery. These hypotheses will be tested in the adult mouse spinal cord, where genetic tools have been developed to identify and label several classes of interneurons that participate in the locomotor CPG. We have recently developed a perforated patch method that for the first time allows stable recordings from adult spinal interneurons. This method will be used to compare the properties and synaptic interactions of identified CPG interneurons in control animals and after SCI. The proposal has four specific aims. First, study the effects of SCI on the intrinsic electrophysiological properties and modulation of genetically identified CPG interneurons. Second, examine the biophysical and molecular changes in ion channel and receptor function which cause the changes in CPG interneuron firing properties. Third, examine changes in synaptic drive and its plasticity between identified spinal neurons after SCI, and in sensory drive to these interneurons. Finally, test whether chronic serotonin/dopamine agonist treatment can prevent or alter the homeostatic changes that occur after SCI, and determine the optimal time course for this treatment. These experiments should yield valuable information on the consequences of SCI for neurons and networks below a lesion that are not themselves damaged by the injury, but change their properties as a consequence of the loss of normal inputs from the brain. Studies of monoamine agonist treatment will provide a mechanistic explanation for how this improves locomotor recovery, and may give new information on optimal use of this treatment to help maintain the locomotor CPG in a functional state during the time for repair of descending inputs to assist in the restoration of locomotion.	Neurotransmitters, Neuromodulators and Motor Systems	PUBLIC HEALTH RELEVANCE: This work will identify changes in neuronal activity and synaptic interactions that may disturb normal spinal locomotor network function after spinal cord injury. We will study the time course and cellular and synaptic mechanisms by which chronic monoamine agonist treatment can enhance locomotor recovery after SCI. These studies will determine whether monoamine agonist treatment reduces or alters the homeostatic changes in locomotor network function, to help restore movement after SCI.	Bioengineering; Injury (total) Accidents/Adverse Effects; Injury - Trauma - (Head and Spine); Neurodegenerative; Neurosciences; Spinal Cord Injury	NIH	Non-SBIR/STTR	218750	120313	https://reporter.nih.gov/project-details/9253437	CORNELL UNIVERSITY	ITHACA	UNITED STATES	NY	OTHER BASIC SCIENCES	NINDS	National Institute of Neurological Disorders and Stroke	EARTH SCIENCES/RESOURCES	Clinical Neuroplasticity and Neurotransmitters Study Section[CNNT]	SCI Pathology & Repair	SCI Pathology/Neuroprotection				In Vivo Approaches				Disease-Related Basic
5R01NS019640-25	NA	NS019640	303790	7346983	2008	5	R01	LANDMESSER, LYNN T	[{'profile_id': 1860452, 'first_name': 'LYNN', 'middle_name': 'T', 'last_name': 'LANDMESSER', 'is_contact_pi': True, 'full_name': 'LYNN T LANDMESSER', 'title': 'PROFESSOR'}]	[{'first_name': 'DAOFEN', 'middle_name': '', 'last_name': 'CHEN', 'full_name': 'DAOFEN CHEN'}]	OH-11	1983-01-01	2009-12-31	NA	RP	R01NS019640	Acute;Adhesions;Axon;Chick Embryo;Cholinergic Agents;Class;Code;Cues;Defect;Development;Drug Prescriptions;Electric Stimulation;Embryo;Exhibits;Frequencies;Funding;Generations;Human;Image;Ingestion;Interneurons;Laboratories;Limb Bud;Link;Location;Locomotion;Lumbar spinal cord structure;Maintenance;Molecular;Motor;Motor Neurons;Mus;Muscle fasciculation;NCAM1 gene;Natural regeneration;Nervous system structure;Nicotine;Pattern;Peripheral;Pharmaceutical Preparations;Play;Preparation;Protein Tyrosine Phosphatase;Regulation;Relative (related person);Research;Role;Shapes;Signal Transduction;Slice;Spinal;Spinal Cord;Spinal cord injury;Staging;Stem cells;System;Thinking;Time;axonal pathfinding;cholinergic;design;fetal;gamma-Aminobutyric Acid;human EPHA4 protein;migration;polysialyl neural cell adhesion molecule;receptor;relating to nervous system;tool;transcription factor;transmission process	The proposed research is designed to determine the role that rhythmic spontaneous electrical activity plays_x000D_ n the development of spinal motor circuits required for normal locomotion. In-ovo drug induced alterations in_x000D_ the frequency of such activity in chick embryos from stages 20-23 was recently shown to alter the_x000D_ expression of specific adhesion/guidance molecules such as PSA-NCAM, EphA4, and CRYPD,to cause_x000D_ alterations in axon fasciculation, and to produce motor axon pathfinding errors. The mechanisms underlying_x000D_ these alterations, including changes in the bursting frequency versus signaling via specific transmitter_x000D_ systems (ACh, GABA etc.), will be elucidated by combining in-ovo application of specific receptor_x000D_ antagonists with exogenous electrical stimulation at different frequencies. Cultured vibratome slices will be_x000D_ used to further define the intracellular signaling cascades that link rhythmic activity to the expression of_x000D_ specific molecules required for proper circuit formation. Ca2+ imaging in these slices will determine how_x000D_ soon newly generated motoneurons and interneurons become incorporated into functional circuits and thus_x000D_ subject to activity dependent regulation. The specific parameters of the activity used and the downstream_x000D_ signaling pathwaysthat are activated will be determined. Attempts to restore motor function after spinal cord_x000D_ injury by either the regeneration of descending inputs or by the exogenous activation of existing circuits will_x000D_ benefit by the more complete understanding of the effects of activity on the formation and maintenance of_x000D_ cord circuits that these studies will provide. The proposed research should be relevant to causing the_x000D_ differentiation of specific motor and interneuron subtypes from stem cells. It will also identify defects in_x000D_ human fetal spinal cord development that could result from maternal ingestion of nicotine as well as other_x000D_ medically prescribed drugs that alter cholinergic or GABAergic transmission.	Development and Trophic Neural Interactions	NA	Injury (total) Accidents/Adverse Effects; Injury - Trauma - (Head and Spine); Neurodegenerative; Neurosciences**; Regenerative Medicine; Spinal Cord Injury	NIH	Non-SBIR/STTR	196628	107162	https://reporter.nih.gov/project-details/7346983	CASE WESTERN RESERVE UNIVERSITY	CLEVELAND	UNITED STATES	OH	NEUROSCIENCES	NINDS	National Institute of Neurological Disorders and Stroke	SCHOOLS OF MEDICINE	Neurodifferentiation, Plasticity, Regeneration and Rhythmicity Study Section[NDPR]	SCI Adjacent	Intact Spinal Cord				In Vivo Approaches				Basic-Basic
5R01NS019640-26	NA	NS019640	303790	7545832	2009	5	R01	LANDMESSER, LYNN T	[{'profile_id': 1860452, 'first_name': 'LYNN', 'middle_name': 'T', 'last_name': 'LANDMESSER', 'is_contact_pi': True, 'full_name': 'LYNN T LANDMESSER', 'title': 'PROFESSOR'}]	[{'first_name': 'DAOFEN', 'middle_name': '', 'last_name': 'CHEN', 'full_name': 'DAOFEN CHEN'}]	OH-11	1983-01-01	2010-12-31	NA	RP	R01NS019640	Acute;Adhesions;Axon;Chick Embryo;Code;Cues;Defect;Development;Drug Prescriptions;Electric Stimulation;Embryo;EphA4 Receptor;Exhibits;Frequencies;Funding;Generations;Human;Image;Ingestion;Interneurons;Laboratories;Limb Bud;Link;Location;Locomotion;Lumbar spinal cord structure;Maintenance;Molecular;Motor;Motor Neurons;Mus;Muscle fasciculation;NCAM1 gene;Natural regeneration;Nervous system structure;Nicotine;Pattern;Peripheral;Pharmaceutical Preparations;Play;Preparation;Protein Tyrosine Phosphatase;Regulation;Relative (related person);Research;Role;Shapes;Signal Transduction;Slice;Spinal;Spinal Cord;Spinal cord injury;Staging;Stem cells;System;Time;axonal pathfinding;cholinergic;design;fetal;gamma-Aminobutyric Acid;human EPHA4 protein;migration;polysialyl neural cell adhesion molecule;receptor;relating to nervous system;tool;transcription factor;transmission process	The proposed research is designed to determine the role that rhythmic spontaneous electrical activity plays_x000D_ n the development of spinal motor circuits required for normal locomotion. In-ovo drug induced alterations in_x000D_ the frequency of such activity in chick embryos from stages 20-23 was recently shown to alter the_x000D_ expression of specific adhesion/guidance molecules such as PSA-NCAM, EphA4, and CRYPD,to cause_x000D_ alterations in axon fasciculation, and to produce motor axon pathfinding errors. The mechanisms underlying_x000D_ these alterations, including changes in the bursting frequency versus signaling via specific transmitter_x000D_ systems (ACh, GABA etc.), will be elucidated by combining in-ovo application of specific receptor_x000D_ antagonists with exogenous electrical stimulation at different frequencies. Cultured vibratome slices will be_x000D_ used to further define the intracellular signaling cascades that link rhythmic activity to the expression of_x000D_ specific molecules required for proper circuit formation. Ca2+ imaging in these slices will determine how_x000D_ soon newly generated motoneurons and interneurons become incorporated into functional circuits and thus_x000D_ subject to activity dependent regulation. The specific parameters of the activity used and the downstream_x000D_ signaling pathwaysthat are activated will be determined. Attempts to restore motor function after spinal cord_x000D_ injury by either the regeneration of descending inputs or by the exogenous activation of existing circuits will_x000D_ benefit by the more complete understanding of the effects of activity on the formation and maintenance of_x000D_ cord circuits that these studies will provide. The proposed research should be relevant to causing the_x000D_ differentiation of specific motor and interneuron subtypes from stem cells. It will also identify defects in_x000D_ human fetal spinal cord development that could result from maternal ingestion of nicotine as well as other_x000D_ medically prescribed drugs that alter cholinergic or GABAergic transmission.	Development and Trophic Neural Interactions	NA	Injury (total) Accidents/Adverse Effects; Injury - Trauma - (Head and Spine); Neurodegenerative; Neurosciences; Regenerative Medicine; Spinal Cord Injury	NIH	Non-SBIR/STTR	196628	107162	https://reporter.nih.gov/project-details/7545832	CASE WESTERN RESERVE UNIVERSITY	CLEVELAND	UNITED STATES	OH	NEUROSCIENCES	NINDS	National Institute of Neurological Disorders and Stroke	SCHOOLS OF MEDICINE	Neurodifferentiation, Plasticity, Regeneration and Rhythmicity Study Section[NDPR]	SCI Adjacent	Intact Spinal Cord				In Vivo Approaches				Basic-Basic
2R01NS020778-25	NA	NS020778	331396	7867765	2010	2	R01	KESSLER, JOHN A	[{'profile_id': 1890984, 'first_name': 'JOHN', 'middle_name': 'A', 'last_name': 'KESSLER', 'is_contact_pi': True, 'full_name': 'JOHN A KESSLER', 'title': 'PROFESSOR'}]	[{'first_name': 'LAURA', 'middle_name': '', 'last_name': 'MAMOUNAS', 'full_name': 'LAURA MAMOUNAS'}]	IL-05	1984-04-01	2015-07-31	PA-07-070	RP	R01NS020778	Ablation;Address;Adult;Astrocytes;BMP4;Binding;Biochemical;Biological;Bone Morphogenetic Proteins;Brain;CSPG4 gene;Cell Count;Cells;Cicatrix;Development;Disease;Dominant-Negative Mutation;Elements;Ependymal Cell;Generations;Genes;Glial Fibrillary Acidic Protein;Gliosis;Goals;Hyperplasia;Hypertrophy;In Vitro;Injury;Integrins;Lead;Mediating;Minor;Modeling;Modification;Molecular;Natural regeneration;Nervous System Physiology;Nervous system structure;Phase;Population;Process;Progress Reports;Receptor Serine/Threonine Kinase;Recovery of Function;Regulation;Research;Role;Signal Pathway;Signal Transduction;Site;Spinal Cord;Spinal cord injury;Staging;Stem cells;System;Therapeutic Intervention;Transforming Growth Factor beta;astrogliosis;bone morphogenetic protein receptors;gliogenesis;in vivo;nestin protein;neurotransmitter metabolism;null mutation;precursor cell;public health relevance;receptor;repaired;research study;response;response to injury;restoration;therapy design	_x000D_ DESCRIPTION (provided by applicant): The proposed research is a continuation of our ongoing studies of mechanisms mediating glial lineage commitment and glial responses to injury. Bone morphogenetic protein (BMP) signaling promotes astrocytic and inhibits oligodendroglial lineage commitment both in vitro and in vivo. BMPs exert their biological effects by binding to type I (BMPRIa and BMPRIb) and type II (BMPRII) receptor subunits that are organized with minor modifications of the prototypical TGFbeta subclass. This proposal will examine the role of different BMPR subunits in astroglial lineage commitment and glial responses to injury, and will define molecular mechanisms underlying effects of BMP signaling on gliogenesis. Glial lineage commitment is also influenced by factors that inhibit astrogliogenesis. Beta-1 integrin signaling inhibits astrocytic lineage commitment and is able to suppress the stimulatory effects of BMP signaling. Further, activation of beta-1 integrin signaling inhibits glial hyperplasia after spinal cord injury without altering astrocytic hypertrophy. This proposal will also examine the mechanisms underlying these effects of beta-1 integrin signaling and how they modulate the effects of BMP signaling. The first specific aim will define mechanisms mediating the effects of BMP signaling on glial responses to spinal cord injury. This part of the proposal will utilize conditional null mutation of BMP receptor subunits from different populations of precursor cells and astrocytes to define the roles of different BMPR subunits in glial lineage commitment and injury responses. The second specific aim will examine the effects of conditional null mutation of beta-1 integrin or enhancement of beta-1 integrin signaling on glial lineage commitment and glial responses to spinal cord injury. A specific focus will be on mechanisms by which beta-1 integrin and BMP signaling interact and identification of the genes that are activated in response to the two signaling pathways. It is hoped that these studies will indicate biochemical loci where therapeutic intervention in disease processes may lead to a return to normal neurological function. More specifically, understanding the factors that regulate gliogenesis in the adult spinal cord may lead to therapies designed to facilitate regeneration and restoration of function. _x000D__x000D_ _x000D__x000D_ PUBLIC HEALTH RELEVANCE: After injury to the nervous system, increased numbers of cells called astrocytes accumulate at the site of the injury. These cells mediate important functions for the repair of damage to the spinal cord or brain, but they eventually lead to formation of a scar that hinders regeneration. The proposed studies will examine what controls the formation of such a scar after spinal cord injury and seek to define ways of preserving the beneficial effects of astrocytes while limiting the detrimental effects. _x000D__x000D_ _x000D__x000D_ _x000D__x000D_	Regulation of Neurotransmitter Metabolism	_x000D_ After injury to the nervous system, increased numbers of cells called astrocytes_x000D_ accumulate at the site of the injury. These cells mediate important functions for the_x000D_ repair of damage to the spinal cord or brain, but they eventually lead to formation of a_x000D_ scar that hinders regeneration. The proposed studies will examine what controls the_x000D_ formation of such a scar after spinal cord injury and seek to define ways of preserving_x000D_ the beneficial effects of astrocytes while limiting the detrimental effects.	Injury (total) Accidents/Adverse Effects; Injury - Trauma - (Head and Spine); Neurodegenerative; Neurosciences; Regenerative Medicine; Spinal Cord Injury	NIH	Non-SBIR/STTR	225568	105828	https://reporter.nih.gov/project-details/7867765	NORTHWESTERN UNIVERSITY AT CHICAGO	CHICAGO	UNITED STATES	IL	NEUROLOGY	NINDS	National Institute of Neurological Disorders and Stroke	SCHOOLS OF MEDICINE	Cellular and Molecular Biology of Glia Study Section[CMBG]	SCI Pathology & Repair	SCI Pathology/Neuroprotection				In Vivo Approaches				Disease-Related Basic
5R01NS020778-26	NA	NS020778	320528	8016561	2011	5	R01	KESSLER, JOHN A	[{'profile_id': 1890984, 'first_name': 'JOHN', 'middle_name': 'A', 'last_name': 'KESSLER', 'is_contact_pi': True, 'full_name': 'JOHN A KESSLER', 'title': 'PROFESSOR'}]	[{'first_name': 'LAURA', 'middle_name': '', 'last_name': 'MAMOUNAS', 'full_name': 'LAURA MAMOUNAS'}]	IL-05	1984-04-01	2015-07-31	PA-07-070	RP	R01NS020778	Ablation;Address;Adult;Astrocytes;BMP4;Binding;Biochemical;Biological;Bone Morphogenetic Proteins;Brain;CSPG4 gene;Cell Count;Cells;Cicatrix;Development;Disease;Dominant-Negative Mutation;Elements;Ependymal Cell;Generations;Genes;Glial Fibrillary Acidic Protein;Gliosis;Goals;Hyperplasia;Hypertrophy;In Vitro;Injury;Integrins;Lead;Mediating;MicroRNAs;Minor;Modeling;Modification;Molecular;Natural regeneration;Nervous System Physiology;Nervous system structure;Phase;Population;Process;Progress Reports;Receptor Serine/Threonine Kinase;Recovery of Function;Regulation;Research;Role;Signal Pathway;Signal Transduction;Site;Spinal Cord;Spinal cord injury;Staging;Stem cells;System;Therapeutic Intervention;Transforming Growth Factor beta;astrogliosis;bone morphogenetic protein receptors;gliogenesis;in vivo;nestin protein;neurotransmitter metabolism;null mutation;precursor cell;public health relevance;receptor;repaired;research study;response;response to injury;restoration;therapy design	_x000D_ DESCRIPTION (provided by applicant): The proposed research is a continuation of our ongoing studies of mechanisms mediating glial lineage commitment and glial responses to injury. Bone morphogenetic protein (BMP) signaling promotes astrocytic and inhibits oligodendroglial lineage commitment both in vitro and in vivo. BMPs exert their biological effects by binding to type I (BMPRIa and BMPRIb) and type II (BMPRII) receptor subunits that are organized with minor modifications of the prototypical TGFbeta subclass. This proposal will examine the role of different BMPR subunits in astroglial lineage commitment and glial responses to injury, and will define molecular mechanisms underlying effects of BMP signaling on gliogenesis. Glial lineage commitment is also influenced by factors that inhibit astrogliogenesis. Beta-1 integrin signaling inhibits astrocytic lineage commitment and is able to suppress the stimulatory effects of BMP signaling. Further, activation of beta-1 integrin signaling inhibits glial hyperplasia after spinal cord injury without altering astrocytic hypertrophy. This proposal will also examine the mechanisms underlying these effects of beta-1 integrin signaling and how they modulate the effects of BMP signaling. The first specific aim will define mechanisms mediating the effects of BMP signaling on glial responses to spinal cord injury. This part of the proposal will utilize conditional null mutation of BMP receptor subunits from different populations of precursor cells and astrocytes to define the roles of different BMPR subunits in glial lineage commitment and injury responses. The second specific aim will examine the effects of conditional null mutation of beta-1 integrin or enhancement of beta-1 integrin signaling on glial lineage commitment and glial responses to spinal cord injury. A specific focus will be on mechanisms by which beta-1 integrin and BMP signaling interact and identification of the genes that are activated in response to the two signaling pathways. It is hoped that these studies will indicate biochemical loci where therapeutic intervention in disease processes may lead to a return to normal neurological function. More specifically, understanding the factors that regulate gliogenesis in the adult spinal cord may lead to therapies designed to facilitate regeneration and restoration of function. _x000D__x000D_ _x000D__x000D_ PUBLIC HEALTH RELEVANCE: After injury to the nervous system, increased numbers of cells called astrocytes accumulate at the site of the injury. These cells mediate important functions for the repair of damage to the spinal cord or brain, but they eventually lead to formation of a scar that hinders regeneration. The proposed studies will examine what controls the formation of such a scar after spinal cord injury and seek to define ways of preserving the beneficial effects of astrocytes while limiting the detrimental effects. _x000D__x000D_ _x000D__x000D_ _x000D__x000D_	Regulation of Neurotransmitter Metabolism	_x000D_ After injury to the nervous system, increased numbers of cells called astrocytes_x000D_ accumulate at the site of the injury. These cells mediate important functions for the_x000D_ repair of damage to the spinal cord or brain, but they eventually lead to formation of a_x000D_ scar that hinders regeneration. The proposed studies will examine what controls the_x000D_ formation of such a scar after spinal cord injury and seek to define ways of preserving_x000D_ the beneficial effects of astrocytes while limiting the detrimental effects.	Injury (total) Accidents/Adverse Effects; Injury - Trauma - (Head and Spine); Neurodegenerative; Neurosciences; Regenerative Medicine; Spinal Cord Injury	NIH	Non-SBIR/STTR	215526	105002	https://reporter.nih.gov/project-details/8016561	NORTHWESTERN UNIVERSITY AT CHICAGO	CHICAGO	UNITED STATES	IL	NEUROLOGY	NINDS	National Institute of Neurological Disorders and Stroke	SCHOOLS OF MEDICINE	Cellular and Molecular Biology of Glia Study Section[CMBG]	SCI Pathology & Repair	SCI Pathology/Neuroprotection				In Vivo Approaches				Disease-Related Basic
5R01NS020778-27	NA	NS020778	312752	8300125	2012	5	R01	KESSLER, JOHN A	[{'profile_id': 1890984, 'first_name': 'JOHN', 'middle_name': 'A', 'last_name': 'KESSLER', 'is_contact_pi': True, 'full_name': 'JOHN A KESSLER', 'title': 'PROFESSOR'}]	[{'first_name': 'LAURA', 'middle_name': '', 'last_name': 'MAMOUNAS', 'full_name': 'LAURA MAMOUNAS'}]	IL-05	1984-04-01	2015-07-31	PA-07-070	RP	R01NS020778	Ablation;Address;Adult;Astrocytes;BMP4;Binding;Biochemical;Biological;Bone Morphogenetic Proteins;Brain;CSPG4 gene;Cell Count;Cells;Cicatrix;Development;Disease;Dominant-Negative Mutation;Elements;Ependymal Cell;Generations;Genes;Glial Fibrillary Acidic Protein;Gliosis;Goals;Hyperplasia;Hypertrophy;In Vitro;Injury;Integrins;Lead;Mediating;MicroRNAs;Minor;Modeling;Modification;Molecular;Natural regeneration;Nervous System Physiology;Nervous system structure;Phase;Population;Process;Progress Reports;Receptor Serine/Threonine Kinase;Recovery of Function;Regulation;Research;Role;Signal Pathway;Signal Transduction;Site;Spinal Cord;Spinal cord injury;Staging;Stem cells;System;Therapeutic Intervention;Transforming Growth Factor beta;astrogliosis;bone morphogenetic protein receptors;gliogenesis;in vivo;nestin protein;neurotransmitter metabolism;null mutation;precursor cell;public health relevance;receptor;repaired;research study;response;response to injury;restoration;therapy design	_x000D_ DESCRIPTION (provided by applicant): The proposed research is a continuation of our ongoing studies of mechanisms mediating glial lineage commitment and glial responses to injury. Bone morphogenetic protein (BMP) signaling promotes astrocytic and inhibits oligodendroglial lineage commitment both in vitro and in vivo. BMPs exert their biological effects by binding to type I (BMPRIa and BMPRIb) and type II (BMPRII) receptor subunits that are organized with minor modifications of the prototypical TGFbeta subclass. This proposal will examine the role of different BMPR subunits in astroglial lineage commitment and glial responses to injury, and will define molecular mechanisms underlying effects of BMP signaling on gliogenesis. Glial lineage commitment is also influenced by factors that inhibit astrogliogenesis. Beta-1 integrin signaling inhibits astrocytic lineage commitment and is able to suppress the stimulatory effects of BMP signaling. Further, activation of beta-1 integrin signaling inhibits glial hyperplasia after spinal cord injury without altering astrocytic hypertrophy. This proposal will also examine the mechanisms underlying these effects of beta-1 integrin signaling and how they modulate the effects of BMP signaling. The first specific aim will define mechanisms mediating the effects of BMP signaling on glial responses to spinal cord injury. This part of the proposal will utilize conditional null mutation of BMP receptor subunits from different populations of precursor cells and astrocytes to define the roles of different BMPR subunits in glial lineage commitment and injury responses. The second specific aim will examine the effects of conditional null mutation of beta-1 integrin or enhancement of beta-1 integrin signaling on glial lineage commitment and glial responses to spinal cord injury. A specific focus will be on mechanisms by which beta-1 integrin and BMP signaling interact and identification of the genes that are activated in response to the two signaling pathways. It is hoped that these studies will indicate biochemical loci where therapeutic intervention in disease processes may lead to a return to normal neurological function. More specifically, understanding the factors that regulate gliogenesis in the adult spinal cord may lead to therapies designed to facilitate regeneration and restoration of function. _x000D_ _x000D_ PUBLIC HEALTH RELEVANCE: After injury to the nervous system, increased numbers of cells called astrocytes accumulate at the site of the injury. These cells mediate important functions for the repair of damage to the spinal cord or brain, but they eventually lead to formation of a scar that hinders regeneration. The proposed studies will examine what controls the formation of such a scar after spinal cord injury and seek to define ways of preserving the beneficial effects of astrocytes while limiting the detrimental effects. _x000D_ _x000D_ _x000D_	Regulation of Neurotransmitter Metabolism	_x000D_ After injury to the nervous system, increased numbers of cells called astrocytes_x000D_ accumulate at the site of the injury. These cells mediate important functions for the_x000D_ repair of damage to the spinal cord or brain, but they eventually lead to formation of a_x000D_ scar that hinders regeneration. The proposed studies will examine what controls the_x000D_ formation of such a scar after spinal cord injury and seek to define ways of preserving_x000D_ the beneficial effects of astrocytes while limiting the detrimental effects.	Injury (total) Accidents/Adverse Effects; Injury - Trauma - (Head and Spine); Neurodegenerative; Neurosciences; Regenerative Medicine; Spinal Cord Injury	NIH	Non-SBIR/STTR	208272	104480	https://reporter.nih.gov/project-details/8300125	NORTHWESTERN UNIVERSITY AT CHICAGO	CHICAGO	UNITED STATES	IL	NEUROLOGY	NINDS	National Institute of Neurological Disorders and Stroke	SCHOOLS OF MEDICINE	Cellular and Molecular Biology of Glia Study Section[CMBG]	SCI Pathology & Repair	SCI Pathology/Neuroprotection				In Vivo Approaches				Disease-Related Basic
5R01NS020778-28	NA	NS020778	301963	8508319	2013	5	R01	KESSLER, JOHN A	[{'profile_id': 1890984, 'first_name': 'JOHN', 'middle_name': 'A', 'last_name': 'KESSLER', 'is_contact_pi': True, 'full_name': 'JOHN A KESSLER', 'title': 'PROFESSOR'}]	[{'first_name': 'LAURA', 'middle_name': '', 'last_name': 'MAMOUNAS', 'full_name': 'LAURA MAMOUNAS'}]	IL-05	1984-04-01	2015-07-31	PA-07-070	RP	R01NS020778	Ablation;Address;Adult;Astrocytes;BMP4;Binding;Biochemical;Biological;Bone Morphogenetic Proteins;Brain;CSPG4 gene;Cell Count;Cells;Cicatrix;Development;Disease;Dominant-Negative Mutation;Elements;Ependymal Cell;Generations;Genes;Glial Fibrillary Acidic Protein;Gliosis;Goals;Hyperplasia;Hypertrophy;In Vitro;Injury;Integrins;Lead;Mediating;MicroRNAs;Minor;Modeling;Modification;Molecular;Natural regeneration;Nervous System Physiology;Nervous system structure;Phase;Population;Process;Progress Reports;Receptor Serine/Threonine Kinase;Recovery of Function;Regulation;Research;Role;Signal Pathway;Signal Transduction;Site;Spinal Cord;Spinal cord injury;Staging;Stem cells;System;Therapeutic Intervention;Transforming Growth Factor beta;astrogliosis;bone morphogenetic protein receptors;gliogenesis;in vivo;nestin protein;neurotransmitter metabolism;null mutation;precursor cell;public health relevance;receptor;repaired;research study;response;response to injury;restoration;therapy design	_x000D_ DESCRIPTION (provided by applicant): The proposed research is a continuation of our ongoing studies of mechanisms mediating glial lineage commitment and glial responses to injury. Bone morphogenetic protein (BMP) signaling promotes astrocytic and inhibits oligodendroglial lineage commitment both in vitro and in vivo. BMPs exert their biological effects by binding to type I (BMPRIa and BMPRIb) and type II (BMPRII) receptor subunits that are organized with minor modifications of the prototypical TGFbeta subclass. This proposal will examine the role of different BMPR subunits in astroglial lineage commitment and glial responses to injury, and will define molecular mechanisms underlying effects of BMP signaling on gliogenesis. Glial lineage commitment is also influenced by factors that inhibit astrogliogenesis. Beta-1 integrin signaling inhibits astrocytic lineage commitment and is able to suppress the stimulatory effects of BMP signaling. Further, activation of beta-1 integrin signaling inhibits glial hyperplasia after spinal cord injury without altering astrocytic hypertrophy. This proposal will also examine the mechanisms underlying these effects of beta-1 integrin signaling and how they modulate the effects of BMP signaling. The first specific aim will define mechanisms mediating the effects of BMP signaling on glial responses to spinal cord injury. This part of the proposal will utilize conditional null mutation of BMP receptor subunits from different populations of precursor cells and astrocytes to define the roles of different BMPR subunits in glial lineage commitment and injury responses. The second specific aim will examine the effects of conditional null mutation of beta-1 integrin or enhancement of beta-1 integrin signaling on glial lineage commitment and glial responses to spinal cord injury. A specific focus will be on mechanisms by which beta-1 integrin and BMP signaling interact and identification of the genes that are activated in response to the two signaling pathways. It is hoped that these studies will indicate biochemical loci where therapeutic intervention in disease processes may lead to a return to normal neurological function. More specifically, understanding the factors that regulate gliogenesis in the adult spinal cord may lead to therapies designed to facilitate regeneration and restoration of function. _x000D_ _x000D_ PUBLIC HEALTH RELEVANCE: After injury to the nervous system, increased numbers of cells called astrocytes accumulate at the site of the injury. These cells mediate important functions for the repair of damage to the spinal cord or brain, but they eventually lead to formation of a scar that hinders regeneration. The proposed studies will examine what controls the formation of such a scar after spinal cord injury and seek to define ways of preserving the beneficial effects of astrocytes while limiting the detrimental effects. _x000D_ _x000D_ _x000D_	Regulation of Neurotransmitter Metabolism	_x000D_ After injury to the nervous system, increased numbers of cells called astrocytes_x000D_ accumulate at the site of the injury. These cells mediate important functions for the_x000D_ repair of damage to the spinal cord or brain, but they eventually lead to formation of a_x000D_ scar that hinders regeneration. The proposed studies will examine what controls the_x000D_ formation of such a scar after spinal cord injury and seek to define ways of preserving_x000D_ the beneficial effects of astrocytes while limiting the detrimental effects.	Injury (total) Accidents/Adverse Effects; Injury - Trauma - (Head and Spine); Neurodegenerative; Neurosciences; Regenerative Medicine; Spinal Cord Injury	NIH	Non-SBIR/STTR	200997	100966	https://reporter.nih.gov/project-details/8508319	NORTHWESTERN UNIVERSITY AT CHICAGO	CHICAGO	UNITED STATES	IL	NEUROLOGY	NINDS	National Institute of Neurological Disorders and Stroke	SCHOOLS OF MEDICINE	Cellular and Molecular Biology of Glia Study Section[CMBG]	SCI Pathology & Repair	SCI Pathology/Neuroprotection				In Vivo Approaches				Disease-Related Basic
5R01NS020778-29	NA	NS020778	309946	8723895	2014	5	R01	KESSLER, JOHN A	[{'profile_id': 1890984, 'first_name': 'JOHN', 'middle_name': 'A', 'last_name': 'KESSLER', 'is_contact_pi': True, 'full_name': 'JOHN A KESSLER', 'title': 'PROFESSOR'}]	[{'first_name': 'LYN', 'middle_name': 'B', 'last_name': 'JAKEMAN', 'full_name': 'LYN B JAKEMAN'}]	IL-05	1984-04-01	2016-07-31	PA-07-070	RP	R01NS020778	Ablation;Address;Adult;Astrocytes;BMP4;Binding;Biochemical;Biological;Bone Morphogenetic Proteins;Brain;CSPG4 gene;Cell Count;Cells;Cicatrix;Development;Disease;Dominant-Negative Mutation;Elements;Ependymal Cell;Generations;Genes;Glial Fibrillary Acidic Protein;Gliosis;Goals;Hyperplasia;Hypertrophy;In Vitro;Injury;Integrins;Lead;Mediating;MicroRNAs;Minor;Modeling;Modification;Molecular;Natural regeneration;Nervous System Physiology;Nervous system structure;Phase;Population;Process;Progress Reports;Receptor Serine/Threonine Kinase;Recovery of Function;Regulation;Research;Role;Signal Pathway;Signal Transduction;Site;Spinal Cord;Spinal cord injury;Staging;Stem cells;System;Therapeutic Intervention;Transforming Growth Factor beta;astrogliosis;bone morphogenetic protein receptors;gliogenesis;in vivo;nestin protein;neurotransmitter metabolism;null mutation;precursor cell;public health relevance;receptor;repaired;research study;response;response to injury;restoration;therapy design	_x000D_ DESCRIPTION (provided by applicant): The proposed research is a continuation of our ongoing studies of mechanisms mediating glial lineage commitment and glial responses to injury. Bone morphogenetic protein (BMP) signaling promotes astrocytic and inhibits oligodendroglial lineage commitment both in vitro and in vivo. BMPs exert their biological effects by binding to type I (BMPRIa and BMPRIb) and type II (BMPRII) receptor subunits that are organized with minor modifications of the prototypical TGFbeta subclass. This proposal will examine the role of different BMPR subunits in astroglial lineage commitment and glial responses to injury, and will define molecular mechanisms underlying effects of BMP signaling on gliogenesis. Glial lineage commitment is also influenced by factors that inhibit astrogliogenesis. Beta-1 integrin signaling inhibits astrocytic lineage commitment and is able to suppress the stimulatory effects of BMP signaling. Further, activation of beta-1 integrin signaling inhibits glial hyperplasia after spinal cord injury without altering astrocytic hypertrophy. This proposal will also examine the mechanisms underlying these effects of beta-1 integrin signaling and how they modulate the effects of BMP signaling. The first specific aim will define mechanisms mediating the effects of BMP signaling on glial responses to spinal cord injury. This part of the proposal will utilize conditional null mutation of BMP receptor subunits from different populations of precursor cells and astrocytes to define the roles of different BMPR subunits in glial lineage commitment and injury responses. The second specific aim will examine the effects of conditional null mutation of beta-1 integrin or enhancement of beta-1 integrin signaling on glial lineage commitment and glial responses to spinal cord injury. A specific focus will be on mechanisms by which beta-1 integrin and BMP signaling interact and identification of the genes that are activated in response to the two signaling pathways. It is hoped that these studies will indicate biochemical loci where therapeutic intervention in disease processes may lead to a return to normal neurological function. More specifically, understanding the factors that regulate gliogenesis in the adult spinal cord may lead to therapies designed to facilitate regeneration and restoration of function. _x000D_ _x000D_	Regulation of Neurotransmitter Metabolism	PUBLIC HEALTH RELEVANCE: After injury to the nervous system, increased numbers of cells called astrocytes accumulate at the site of the injury. These cells mediate important functions for the repair of damage to the spinal cord or brain, but they eventually lead to formation of a scar that hinders regeneration. The proposed studies will examine what controls the formation of such a scar after spinal cord injury and seek to define ways of preserving the beneficial effects of astrocytes while limiting the detrimental effects. _x000D_ _x000D_ _x000D_ _x000D_ After injury to the nervous system, increased numbers of cells called astrocytes_x000D_ accumulate at the site of the injury. These cells mediate important functions for the_x000D_ repair of damage to the spinal cord or brain, but they eventually lead to formation of a_x000D_ scar that hinders regeneration. The proposed studies will examine what controls the_x000D_ formation of such a scar after spinal cord injury and seek to define ways of preserving_x000D_ the beneficial effects of astrocytes while limiting the detrimental effects. __SpecificAimsTextDelimiter__ _x000D_ Specific Aims: The proposed research is a continuation of our ongoing studies of mechanisms mediating_x000D_ glial lineage commitment and glial responses to injury. Bone morphogenetic protein (BMP) signaling_x000D_ promotes astrocytic and inhibits oligodendroglial lineage commitment both in vitro and in vivo (1-10). BMPs_x000D_ exert their biological effects by binding to type I (BMPRIa and BMPRIb) and type II (BMPRII) receptor_x000D_ subunits (11-15) that are organized with minor modifications of the prototypical TGFb subclass of serine-_x000D_ threonine kinase receptors (16). The type Ia and type Ib receptors mediate different biological responses in_x000D_ the developing nervous system and serve different roles during astrogliosis following injury (17-21). For_x000D_ example, after spinal cord injury, BMPR1a signaling mediates the early beneficial phases of astrocytic_x000D_ hypertrophy whereas BMPR1b is involved in the later stages of glial scar progression (Progress Report)._x000D_ These differences may reflect, in part, differences in the regulation of microRNA21 (miR21). This proposal_x000D_ will examine the role of different BMPR subunits in astroglial lineage commitment and glial responses to_x000D_ injury, and will define mechanisms underlying the BMP effects. Glial lineage commitment is also influenced_x000D_ by factors that inhibit astrogliogenesis. b1-integrin signaling inhibits astrocytic lineage commitment and is_x000D_ able to suppress the stimulatory effects of BMP signaling. Further, activation of b1-integrin signaling inhibits_x000D_ glial hyperplasia after SCI without altering astrocytic hypertrophy. Since all elements of both signaling_x000D_ systems are present in progenitor cells in the spinal cord and brain, this suggests that interactions between_x000D_ these two important systems regulate the generation of astrocytes during development and after injury. This_x000D_ proposal will therefore examine the mechanisms underlying the effects of b-integrin signaling and how they_x000D_ modulate the effects of BMP signaling on generation of astrocytes._x000D_ Specific Aim 1 - Define mechanisms mediating the effects of BMP signaling on glial lineage_x000D_ commitment and glial responses to injury. Although roles for BMP signaling in astrocyte specification and_x000D_ glial responses to injury are well established, the underlying mechanisms are less well known. This part of_x000D_ the proposal will determine the cell populations that generate astrocytes in response to BMP signaling after_x000D_ spinal cord injury and define the mechanisms mediating effects of different BMPR subunits in this process._x000D_ a. Define the role of NG2+ cells in gliosis after SCI and differences in responses of NG2+ cells lacking_x000D_ BMPR1a, BMPR1b, or BMPRII. NG2-cre ERT2RosaGFP will be used to conditionally ablate BMPR_x000D_ subunits prior to spinal cord injury (SCI), and effects on gliosis and functional recovery will be examined._x000D_ b. Define effects on astrocyte responses to injury of conditional ablation (nestin-cre ERT2RosaGFP) of BMP_x000D_ receptors from adult spinal cord nestin+ cells. These studies will address the potential role of spinal cord_x000D_ ependymal cells to astrocytic responses after SCI._x000D_ c. Define the role of miR21 in GFAP expression, glial lineage commitment and astrogliosis. BMPR1a_x000D_ signaling increases levels of mature miR21 which regulates GFAP expression post-transcriptionally in_x000D_ astrocytes. This part of the proposal will examine the role of this microRNA in mediating BMP effects on_x000D_ GFAP expression by astrocytes and by NG2+ cells._x000D_ Specific Aim 2 - Define the role of b1-integrin signaling on glial lineage commitment and glial_x000D_ responses to injury and mechanisms by which b1-integrin and BMP signaling interact. b1-integrin_x000D_ signaling inhibits astrocytic lineage commitment and is able to suppress the stimulatory effects of BMP_x000D_ signaling. This part of the proposal will delineate the role of b1-integrin signaling after SCI and define_x000D_ interactions between BMP and b1-integrin signaling._x000D_ a. Define effects of b1-integrin signaling on lineage commitment by NG2+ cells and responses to BMP. The_x000D_ effects on lineage commitment of dominant negative or constitutively active forms of b1-integrin or_x000D_ IKVAV-PA will be examined in cultured NG2+ cells with and without BMP4 treatment._x000D_ b. Define NG2+ cell responses to SCI after conditional ablation of b1-integrin. NG2-creERT2 will be used to_x000D_ conditionally ablate b1-integrin prior to SCI, and effects on gliosis and functional recovery will be_x000D_ examined_x000D_ c. Define effects of conditional ablation of b1-integrin from nestin+ cells (nestin-cre ERT2RosaGFP) on_x000D_ astrocytic commitment after SCI. These studies will address the potential role of b1-integrin signaling in_x000D_ spinal cord ependymal cells to astrocytic responses after SCI._x000D_ While the proposed studies seek to define basic mechanisms regulating astrogliosis, each set of experiments_x000D_ is also directly related to an injury model. The goal is to identify biochemical loci where therapeutic_x000D_ intervention in disease processes may lead to a return to normal neurological function. More specifically,_x000D_ understanding the factors that regulate gliogenesis in the adult spinal cord may lead to therapies designed to_x000D_ facilitate regeneration and restoration of function after spinal cord injury.	Injury (total) Accidents/Adverse Effects; Injury - Trauma - (Head and Spine); Neurodegenerative; Neurosciences; Regenerative Medicine; Spinal Cord Injury	NIH	Non-SBIR/STTR	206220	103726	https://reporter.nih.gov/project-details/8723895	NORTHWESTERN UNIVERSITY AT CHICAGO	CHICAGO	UNITED STATES	IL	NEUROLOGY	NINDS	National Institute of Neurological Disorders and Stroke	SCHOOLS OF MEDICINE	Cellular and Molecular Biology of Glia Study Section[CMBG]	SCI Pathology & Repair	SCI Pathology/Neuroprotection				In Vivo Approaches				Disease-Related Basic
2R01NS022189-21A2	NA	NS022189	308405	7730402	2009	2	R01	WOLPAW, JONATHAN RICKEL	[{'profile_id': 1882565, 'first_name': 'Jonathan', 'middle_name': 'Rickel', 'last_name': 'Wolpaw', 'is_contact_pi': True, 'full_name': 'Jonathan Rickel Wolpaw', 'title': ''}]	[{'first_name': 'NAOMI', 'middle_name': '', 'last_name': 'KLEITMAN', 'full_name': 'NAOMI KLEITMAN'}]	NY-20	1985-04-01	2013-04-30	PA-07-070	RP	R01NS022189	Accounting;Adaptive Behaviors;Address;Affect;Animals;Brain;Characteristics;Climacteric;Complex;Corticospinal Tracts;Data;Development;Disease;Goals;Grant;H-Reflex;Human;Implant;Injury;Laboratories;Lead;Learning;Life;Link;Locomotion;Maintenance;Measures;Methods;Microelectrodes;Modality;Modeling;Monkeys;Motor;Motor Skills;Mus;Nerve;Nervous System Trauma;Nervous system structure;Neuronal Plasticity;Neurons;Neurosciences Research;Operant Conditioning;Output;Phase;Process;Protocols documentation;Rattus;Reflex action;Role;Spinal;Spinal Cord;Spinal Cord Contusions;Spinal Cord Lesions;Spinal Cord Plasticity;Spinal cord injury;Stimulus;Study models;Sum;Tendon structure;Testing;Therapeutic;Therapeutic Intervention;Time;Work;analog;base;conditioning;functional improvement;improved;lateral column;neural circuit;novel therapeutics;public health relevance;response;skill acquisition;skills;spinal pathway;stretch reflex	_x000D_ DESCRIPTION (provided by applicant): Throughout life, the nervous system acquires and maintains many different motor skills. How this is accomplished is one of the central problems of neuroscience research. In the past, the challenge was to discover examples of CNS plasticity accompanying skill acquisition. Now, many kinds of plasticity are known to occur continually throughout the CNS, and the challenge is to understand how this complex plasticity accounts for motor skills and how this plasticity may be guided so as to restore useful function after injury or disease. This requires models based on simple skills produced by defined and accessible neural circuitry. The spinal stretch reflex (SSR or tendon jerk) satisfies this requirement. Its spinal pathway is influenced by the brain. By changing this influence in response to an operant conditioning protocol, monkeys, humans, rats, and mice can gradually increase or decrease the SSR or its electrical analog, the H-reflex. According to the standard definition of "skill" as "an adaptive behavior acquired through practice," this reflex change is a simple motor skill. This laboratory is defining the plasticity that underlies this skill and is learning how the plasticity can be guided to help restore motor function after spinal cord injury and in other disorders. The work of the past grant period showed that sensorimotor cortex (SMC) and its corticospinal tract (CST) output have a key role in H-reflex conditioning, and that H-reflex conditioning can improve locomotion after spinal cord injury. Based on this work, this proposal will test the hypotheses that: (1) specific changes in SMC neuronal activity precede and lead the changes in the H-reflex; and (2) therapeutic interventions that improve motor function by changing H-reflex size do so by changing SMC activity. The next grant period will evaluate these hypotheses: by defining the changes in SMC activity that precede and accompany soleus H-reflex conditioning; and by showing that therapeutic interventions that change H-reflex size cause changes in SMC activity that underlie the changes in H-reflex size and the associated functional improvements, and that these functional improvements persist after H-reflex conditioning ends. These aims will be addressed by studying SMC neuronal activity, H-reflexes, and locomotor function before, during, and after up-conditioning or down-conditioning of the soleus H-reflex in normal rats and in rats with spinal cord lesions that create locomotor abnormalities. The results should reveal the neuronal mechanisms by which the SMC induces and maintains the plasticity responsible for a simple motor skill. They should also spur development of new protocols that modify SMC neuronal activity so as to induce and guide spinal cord plasticity to help restore useful function after spinal cord injury or with other CNS damage or disease. PUBLIC HEALTH RELEVANCE Motor skills are acquired and maintained throughout life by changes in both the brain and the spinal cord. This project will use a simple laboratory model to learn how these changes interact to support motor skills. This work should lead to new methods for inducing changes in brain and spinal cord that help to improve motor function after spinal cord injury or in other disorders. _x000D__x000D_ _x000D__x000D_ _x000D__x000D_ _x000D__x000D_	Adaptive Plasticity in the Spinal Stretch Reflex	_x000D_ PROJECT NARRATIVE_x000D_ Motor skills are acquired and maintained throughout life by changes in both the brain and the spinal cord._x000D_ This project will use a simple laboratory model to learn how these changes interact to support motor skills. This_x000D_ work should lead to new methods for inducing changes in brain and spinal cord that help to improve motor function_x000D_ after spinal cord injury or in other disorders.	Injury (total) Accidents/Adverse Effects; Injury - Trauma - (Head and Spine); Neurodegenerative; Neurosciences; Spinal Cord Injury	NIH	Non-SBIR/STTR	218750	89655	https://reporter.nih.gov/project-details/7730402	WADSWORTH CENTER	MENANDS	UNITED STATES	NY	NA	NINDS	National Institute of Neurological Disorders and Stroke	Research Institutes	Clinical Neuroplasticity and Neurotransmitters Study Section[CNNT]	SCI Pathology & Repair	SCI Regeneration/Plasticity/Repair	Ambulation/Locomotion			In Vivo Approaches				Disease-Related Basic
3R01NS022189-21A2S1	NA	NS022189	73500	7911970	2009	3	R01	WOLPAW, JONATHAN RICKEL	[{'profile_id': 1882565, 'first_name': 'Jonathan', 'middle_name': 'Rickel', 'last_name': 'Wolpaw', 'is_contact_pi': True, 'full_name': 'Jonathan Rickel Wolpaw', 'title': ''}]	[{'first_name': 'NAOMI', 'middle_name': '', 'last_name': 'KLEITMAN', 'full_name': 'NAOMI KLEITMAN'}]	NY-20	1985-04-01	2010-04-30	PA-07-070	RP	R01NS022189	Accounting;Adaptive Behaviors;Address;Affect;Animals;Brain;Characteristics;Climacteric;Complex;Corticospinal Tracts;Data;Development;Disease;Goals;Grant;H-Reflex;Human;Implant;Injury;Laboratories;Lead;Learning;Life;Link;Locomotion;Maintenance;Measures;Methods;Microelectrodes;Modality;Modeling;Monkeys;Motor;Motor Skills;Mus;Nerve;Nervous System Trauma;Nervous system structure;Neuronal Plasticity;Neurons;Neurosciences Research;Operant Conditioning;Output;Phase;Process;Protocols documentation;Rattus;Reflex action;Role;Spinal;Spinal Cord;Spinal Cord Contusions;Spinal Cord Lesions;Spinal Cord Plasticity;Spinal cord injury;Stimulus;Study models;Sum;Tendon structure;Testing;Therapeutic;Therapeutic Intervention;Time;Work;analog;base;conditioning;functional improvement;improved;lateral column;neural circuit;novel therapeutics;public health relevance;response;skill acquisition;skills;spinal pathway;stretch reflex	_x000D_ DESCRIPTION (provided by applicant): Throughout life, the nervous system acquires and maintains many different motor skills. How this is accomplished is one of the central problems of neuroscience research. In the past, the challenge was to discover examples of CNS plasticity accompanying skill acquisition. Now, many kinds of plasticity are known to occur continually throughout the CNS, and the challenge is to understand how this complex plasticity accounts for motor skills and how this plasticity may be guided so as to restore useful function after injury or disease. This requires models based on simple skills produced by defined and accessible neural circuitry. The spinal stretch reflex (SSR or tendon jerk) satisfies this requirement. Its spinal pathway is influenced by the brain. By changing this influence in response to an operant conditioning protocol, monkeys, humans, rats, and mice can gradually increase or decrease the SSR or its electrical analog, the H-reflex. According to the standard definition of "skill" as "an adaptive behavior acquired through practice," this reflex change is a simple motor skill. This laboratory is defining the plasticity that underlies this skill and is learning how the plasticity can be guided to help restore motor function after spinal cord injury and in other disorders. The work of the past grant period showed that sensorimotor cortex (SMC) and its corticospinal tract (CST) output have a key role in H-reflex conditioning, and that H-reflex conditioning can improve locomotion after spinal cord injury. Based on this work, this proposal will test the hypotheses that: (1) specific changes in SMC neuronal activity precede and lead the changes in the H-reflex; and (2) therapeutic interventions that improve motor function by changing H-reflex size do so by changing SMC activity. The next grant period will evaluate these hypotheses: by defining the changes in SMC activity that precede and accompany soleus H-reflex conditioning; and by showing that therapeutic interventions that change H-reflex size cause changes in SMC activity that underlie the changes in H-reflex size and the associated functional improvements, and that these functional improvements persist after H-reflex conditioning ends. These aims will be addressed by studying SMC neuronal activity, H-reflexes, and locomotor function before, during, and after up-conditioning or down-conditioning of the soleus H-reflex in normal rats and in rats with spinal cord lesions that create locomotor abnormalities. The results should reveal the neuronal mechanisms by which the SMC induces and maintains the plasticity responsible for a simple motor skill. They should also spur development of new protocols that modify SMC neuronal activity so as to induce and guide spinal cord plasticity to help restore useful function after spinal cord injury or with other CNS damage or disease. PUBLIC HEALTH RELEVANCE Motor skills are acquired and maintained throughout life by changes in both the brain and the spinal cord. This project will use a simple laboratory model to learn how these changes interact to support motor skills. This work should lead to new methods for inducing changes in brain and spinal cord that help to improve motor function after spinal cord injury or in other disorders. _x000D_ _x000D_ _x000D_ _x000D_	Adaptive Plasticity in the Spinal Stretch Reflex	_x000D_ PROJECT NARRATIVE_x000D_ Motor skills are acquired and maintained throughout life by changes in both the brain and the spinal cord._x000D_ This project will use a simple laboratory model to learn how these changes interact to support motor skills. This_x000D_ work should lead to new methods for inducing changes in brain and spinal cord that help to improve motor function_x000D_ after spinal cord injury or in other disorders.	Injury (total) Accidents/Adverse Effects; Injury - Trauma - (Head and Spine); Neurodegenerative; Neurosciences; Spinal Cord Injury	NIH	Non-SBIR/STTR	73500	NA	https://reporter.nih.gov/project-details/7911970	WADSWORTH CENTER	MENANDS	UNITED STATES	NY	NA	NINDS	National Institute of Neurological Disorders and Stroke	Research Institutes	Clinical Neuroplasticity and Neurotransmitters Study Section[CNNT]	SCI Pathology & Repair	SCI Regeneration/Plasticity/Repair	Ambulation/Locomotion			In Vivo Approaches				Disease-Related Basic
5R01NS022189-22	NA	NS022189	309191	7817107	2010	5	R01	WOLPAW, JONATHAN RICKEL	[{'profile_id': 1882565, 'first_name': 'Jonathan', 'middle_name': 'Rickel', 'last_name': 'Wolpaw', 'is_contact_pi': True, 'full_name': 'Jonathan Rickel Wolpaw', 'title': ''}]	[{'first_name': 'NAOMI', 'middle_name': '', 'last_name': 'KLEITMAN', 'full_name': 'NAOMI KLEITMAN'}]	NY-20	1985-04-01	2013-04-30	PA-07-070	RP	R01NS022189	Accounting;Adaptive Behaviors;Address;Affect;Animals;Brain;Characteristics;Climacteric;Complex;Corticospinal Tracts;Data;Development;Disease;Goals;Grant;H-Reflex;Human;Implant;Injury;Laboratories;Lead;Learning;Life;Link;Locomotion;Maintenance;Measures;Methods;Microelectrodes;Modality;Modeling;Monkeys;Motor;Motor Skills;Mus;Nerve;Nervous System Trauma;Nervous system structure;Neuronal Plasticity;Neurons;Neurosciences Research;Operant Conditioning;Output;Phase;Process;Protocols documentation;Rattus;Reflex action;Role;Spinal;Spinal Cord;Spinal Cord Contusions;Spinal Cord Lesions;Spinal Cord Plasticity;Spinal cord injury;Stimulus;Study models;Sum;Tendon structure;Testing;Therapeutic;Therapeutic Intervention;Time;Work;analog;base;conditioning;functional improvement;improved;lateral column;neural circuit;novel therapeutics;public health relevance;response;skill acquisition;skills;spinal pathway;stretch reflex	_x000D_ DESCRIPTION (provided by applicant): Throughout life, the nervous system acquires and maintains many different motor skills. How this is accomplished is one of the central problems of neuroscience research. In the past, the challenge was to discover examples of CNS plasticity accompanying skill acquisition. Now, many kinds of plasticity are known to occur continually throughout the CNS, and the challenge is to understand how this complex plasticity accounts for motor skills and how this plasticity may be guided so as to restore useful function after injury or disease. This requires models based on simple skills produced by defined and accessible neural circuitry. The spinal stretch reflex (SSR or tendon jerk) satisfies this requirement. Its spinal pathway is influenced by the brain. By changing this influence in response to an operant conditioning protocol, monkeys, humans, rats, and mice can gradually increase or decrease the SSR or its electrical analog, the H-reflex. According to the standard definition of "skill" as "an adaptive behavior acquired through practice," this reflex change is a simple motor skill. This laboratory is defining the plasticity that underlies this skill and is learning how the plasticity can be guided to help restore motor function after spinal cord injury and in other disorders. The work of the past grant period showed that sensorimotor cortex (SMC) and its corticospinal tract (CST) output have a key role in H-reflex conditioning, and that H-reflex conditioning can improve locomotion after spinal cord injury. Based on this work, this proposal will test the hypotheses that: (1) specific changes in SMC neuronal activity precede and lead the changes in the H-reflex; and (2) therapeutic interventions that improve motor function by changing H-reflex size do so by changing SMC activity. The next grant period will evaluate these hypotheses: by defining the changes in SMC activity that precede and accompany soleus H-reflex conditioning; and by showing that therapeutic interventions that change H-reflex size cause changes in SMC activity that underlie the changes in H-reflex size and the associated functional improvements, and that these functional improvements persist after H-reflex conditioning ends. These aims will be addressed by studying SMC neuronal activity, H-reflexes, and locomotor function before, during, and after up-conditioning or down-conditioning of the soleus H-reflex in normal rats and in rats with spinal cord lesions that create locomotor abnormalities. The results should reveal the neuronal mechanisms by which the SMC induces and maintains the plasticity responsible for a simple motor skill. They should also spur development of new protocols that modify SMC neuronal activity so as to induce and guide spinal cord plasticity to help restore useful function after spinal cord injury or with other CNS damage or disease. PUBLIC HEALTH RELEVANCE Motor skills are acquired and maintained throughout life by changes in both the brain and the spinal cord. This project will use a simple laboratory model to learn how these changes interact to support motor skills. This work should lead to new methods for inducing changes in brain and spinal cord that help to improve motor function after spinal cord injury or in other disorders. _x000D__x000D_ _x000D__x000D_ _x000D__x000D_ _x000D__x000D_	Adaptive Plasticity in the Spinal Stretch Reflex	_x000D_ PROJECT NARRATIVE_x000D_ Motor skills are acquired and maintained throughout life by changes in both the brain and the spinal cord._x000D_ This project will use a simple laboratory model to learn how these changes interact to support motor skills. This_x000D_ work should lead to new methods for inducing changes in brain and spinal cord that help to improve motor function_x000D_ after spinal cord injury or in other disorders.	Injury (total) Accidents/Adverse Effects; Injury - Trauma - (Head and Spine); Neurodegenerative; Neurosciences; Spinal Cord Injury	NIH	Non-SBIR/STTR	216563	92628	https://reporter.nih.gov/project-details/7817107	WADSWORTH CENTER	MENANDS	UNITED STATES	NY	NA	NINDS	National Institute of Neurological Disorders and Stroke	Research Institutes	Clinical Neuroplasticity and Neurotransmitters Study Section[CNNT]	SCI Pathology & Repair	SCI Regeneration/Plasticity/Repair	Ambulation/Locomotion			In Vivo Approaches				Disease-Related Basic
5R01NS022189-23	NA	NS022189	309661	8051603	2011	5	R01	WOLPAW, JONATHAN RICKEL	[{'profile_id': 1882565, 'first_name': 'Jonathan', 'middle_name': 'Rickel', 'last_name': 'Wolpaw', 'is_contact_pi': True, 'full_name': 'Jonathan Rickel Wolpaw', 'title': ''}]	[{'first_name': 'LYN', 'middle_name': 'B', 'last_name': 'JAKEMAN', 'full_name': 'LYN B JAKEMAN'}]	NY-20	1985-04-01	2013-04-30	PA-07-070	RP	R01NS022189	Accounting;Adaptive Behaviors;Address;Affect;Animals;Brain;Characteristics;Climacteric;Complex;Corticospinal Tracts;Data;Development;Disease;Goals;Grant;H-Reflex;Health;Human;Implant;Injury;Laboratories;Lead;Learning;Life;Link;Locomotion;Maintenance;Measures;Methods;Microelectrodes;Modality;Modeling;Monkeys;Motor;Motor Skills;Mus;Nerve;Nervous System Trauma;Nervous system structure;Neuronal Plasticity;Neurons;Neurosciences Research;Operant Conditioning;Output;Phase;Process;Protocols documentation;Rattus;Reflex action;Role;Spinal;Spinal Cord;Spinal Cord Contusions;Spinal Cord Lesions;Spinal Cord Plasticity;Spinal cord injury;Stimulus;Study models;Sum;Tendon structure;Testing;Therapeutic;Therapeutic Intervention;Time;Work;analog;base;conditioning;functional improvement;improved;lateral column;neural circuit;novel therapeutics;response;skill acquisition;skills;spinal pathway;stretch reflex	_x000D_ DESCRIPTION (provided by applicant): Throughout life, the nervous system acquires and maintains many different motor skills. How this is accomplished is one of the central problems of neuroscience research. In the past, the challenge was to discover examples of CNS plasticity accompanying skill acquisition. Now, many kinds of plasticity are known to occur continually throughout the CNS, and the challenge is to understand how this complex plasticity accounts for motor skills and how this plasticity may be guided so as to restore useful function after injury or disease. This requires models based on simple skills produced by defined and accessible neural circuitry. The spinal stretch reflex (SSR or tendon jerk) satisfies this requirement. Its spinal pathway is influenced by the brain. By changing this influence in response to an operant conditioning protocol, monkeys, humans, rats, and mice can gradually increase or decrease the SSR or its electrical analog, the H-reflex. According to the standard definition of "skill" as "an adaptive behavior acquired through practice," this reflex change is a simple motor skill. This laboratory is defining the plasticity that underlies this skill and is learning how the plasticity can be guided to help restore motor function after spinal cord injury and in other disorders. The work of the past grant period showed that sensorimotor cortex (SMC) and its corticospinal tract (CST) output have a key role in H-reflex conditioning, and that H-reflex conditioning can improve locomotion after spinal cord injury. Based on this work, this proposal will test the hypotheses that: (1) specific changes in SMC neuronal activity precede and lead the changes in the H-reflex; and (2) therapeutic interventions that improve motor function by changing H-reflex size do so by changing SMC activity. The next grant period will evaluate these hypotheses: by defining the changes in SMC activity that precede and accompany soleus H-reflex conditioning; and by showing that therapeutic interventions that change H-reflex size cause changes in SMC activity that underlie the changes in H-reflex size and the associated functional improvements, and that these functional improvements persist after H-reflex conditioning ends. These aims will be addressed by studying SMC neuronal activity, H-reflexes, and locomotor function before, during, and after up-conditioning or down-conditioning of the soleus H-reflex in normal rats and in rats with spinal cord lesions that create locomotor abnormalities. The results should reveal the neuronal mechanisms by which the SMC induces and maintains the plasticity responsible for a simple motor skill. They should also spur development of new protocols that modify SMC neuronal activity so as to induce and guide spinal cord plasticity to help restore useful function after spinal cord injury or with other CNS damage or disease. PUBLIC HEALTH RELEVANCE Motor skills are acquired and maintained throughout life by changes in both the brain and the spinal cord. This project will use a simple laboratory model to learn how these changes interact to support motor skills. This work should lead to new methods for inducing changes in brain and spinal cord that help to improve motor function after spinal cord injury or in other disorders. _x000D__x000D_ _x000D__x000D_ _x000D__x000D_ _x000D__x000D_	Adaptive Plasticity in the Spinal Stretch Reflex	_x000D_ PROJECT NARRATIVE_x000D_ Motor skills are acquired and maintained throughout life by changes in both the brain and the spinal cord._x000D_ This project will use a simple laboratory model to learn how these changes interact to support motor skills. This_x000D_ work should lead to new methods for inducing changes in brain and spinal cord that help to improve motor function_x000D_ after spinal cord injury or in other disorders.	Injury (total) Accidents/Adverse Effects; Injury - Trauma - (Head and Spine); Neurodegenerative; Neurosciences; Spinal Cord Injury	NIH	Non-SBIR/STTR	214375	95286	https://reporter.nih.gov/project-details/8051603	WADSWORTH CENTER	MENANDS	UNITED STATES	NY	NA	NINDS	National Institute of Neurological Disorders and Stroke	Research Institutes	Clinical Neuroplasticity and Neurotransmitters Study Section[CNNT]	SCI Pathology & Repair	SCI Regeneration/Plasticity/Repair	Ambulation/Locomotion			In Vivo Approaches				Disease-Related Basic
5R01NS022189-24	NA	NS022189	313389	8247687	2012	5	R01	WOLPAW, JONATHAN RICKEL	[{'profile_id': 1882565, 'first_name': 'Jonathan', 'middle_name': 'Rickel', 'last_name': 'Wolpaw', 'is_contact_pi': True, 'full_name': 'Jonathan Rickel Wolpaw', 'title': ''}]	[{'first_name': 'LYN', 'middle_name': 'B', 'last_name': 'JAKEMAN', 'full_name': 'LYN B JAKEMAN'}]	NY-20	1985-04-01	2015-04-30	PA-07-070	RP	R01NS022189	Accounting;Adaptive Behaviors;Address;Affect;Animals;Brain;Characteristics;Climacteric;Complex;Corticospinal Tracts;Data;Development;Disease;Goals;Grant;H-Reflex;Human;Implant;Injury;Laboratories;Lead;Learning;Life;Link;Locomotion;Maintenance;Measures;Methods;Microelectrodes;Modality;Modeling;Monkeys;Motor;Motor Skills;Mus;Nerve;Nervous System Trauma;Nervous system structure;Neuronal Plasticity;Neurons;Neurosciences Research;Operant Conditioning;Output;Phase;Process;Protocols documentation;Rattus;Reflex action;Role;Spinal;Spinal Cord;Spinal Cord Contusions;Spinal Cord Lesions;Spinal Cord Plasticity;Spinal cord injury;Stimulus;Study models;Sum;Tendon structure;Testing;Therapeutic;Therapeutic Intervention;Time;Work;abstracting;analog;base;conditioning;functional improvement;improved;lateral column;neural circuit;novel therapeutics;response;skill acquisition;skills;spinal pathway;stretch reflex	_x000D_ Title: "ADAPTIVE PLASTICITY IN THE SPINAL STRETCH REFLEX"_x000D_ ABSTRACT_x000D_ Throughout life, the nervous system acquires and maintains many different motor skills. How this is_x000D_ accomplished is one of the central problems of neuroscience research. In the past, the challenge was to_x000D_ discover examples of CNS plasticity accompanying skill acquisition. Now, many kinds of plasticity are known to_x000D_ occur continually throughout the CNS, and the challenge is to understand how this complex plasticity accounts_x000D_ for motor skills and how this plasticity may be guided so as to restore useful function after injury or disease._x000D_ This requires models based on simple skills produced by defined and accessible neural circuitry._x000D_ The spinal stretch reflex (SSR, or tendon jerk) satisfies this requirement. Its spinal pathway is_x000D_ influenced by the brain. By changing this influence in response to an operant conditioning protocol, monkeys,_x000D_ humans, rats, and mice can gradually increase or decrease the SSR or its electrical analog, the H-reflex._x000D_ According to the standard definition of "skill" as "an adaptive behavior acquired through practice," this reflex_x000D_ change is a simple motor skill. This laboratory is defining the plasticity that underlies this skill and is learning_x000D_ how the plasticity can be guided to help restore motor function after spinal cord injury and in other disorders._x000D_ The work of the past grant period showed that sensorimotor cortex (SMC) and its corticospinal tract_x000D_ (CST) output have a key role in H-reflex conditioning, and that H-reflex conditioning can improve locomotion_x000D_ after spinal cord injury. Based on this work, this proposal will test the hypotheses that: (1) specific changes in_x000D_ SMC neuronal activity precede and lead the changes in the H-reflex; and (2) therapeutic interventions that_x000D_ improve motor function by changing H-reflex size do so by changing SMC activity. The next grant period will_x000D_ evaluate these hypotheses: by defining the changes in SMC activity that precede and accompany soleus_x000D_ H-reflex conditioning; and by showing that therapeutic interventions that change H-reflex size cause changes_x000D_ in SMC activity that underlie the changes in H-reflex size and the associated functional improvements, and that_x000D_ these functional improvements persist after H-reflex conditioning ends._x000D_ These aims will be addressed by studying SMC neuronal activity, H-reflexes, and locomotor function_x000D_ before, during, and after up-conditioning or down-conditioning of the soleus H-reflex in normal rats and in rats_x000D_ with spinal cord lesions that create locomotor abnormalities._x000D_ The results should reveal the neuronal mechanisms by which the SMC induces and maintains the_x000D_ plasticity responsible for a simple motor skill. They should also spur development of new protocols that modify_x000D_ SMC neuronal activity so as to induce and guide spinal cord plasticity to help restore useful function after_x000D_ spinal cord injury or with other CNS damage or disease.	Adaptive Plasticity in the Spinal Stretch Reflex	_x000D_ PROJECT NARRATIVE_x000D_ Motor skills are acquired and maintained throughout life by changes in both the brain and the spinal cord._x000D_ This project will use a simple laboratory model to learn how these changes interact to support motor skills. This_x000D_ work should lead to new methods for inducing changes in brain and spinal cord that help to improve motor function_x000D_ after spinal cord injury or in other disorders.	Injury (total) Accidents/Adverse Effects; Injury - Trauma - (Head and Spine); Neurodegenerative; Neurosciences; Spinal Cord Injury	NIH	Non-SBIR/STTR	214375	99014	https://reporter.nih.gov/project-details/8247687	WADSWORTH CENTER	MENANDS	UNITED STATES	NY	NA	NINDS	National Institute of Neurological Disorders and Stroke	Research Institutes	Clinical Neuroplasticity and Neurotransmitters Study Section[CNNT]	SCI Pathology & Repair	SCI Regeneration/Plasticity/Repair	Ambulation/Locomotion			In Vivo Approaches				Disease-Related Basic
3R01NS023808-20S1	NA	NS023808	109890	7912593	2009	3	R01	ZISKIND-CONHAIM, LEA	[{'profile_id': 1955027, 'first_name': 'Lea', 'middle_name': '', 'last_name': 'Ziskind-Conhaim', 'is_contact_pi': True, 'full_name': 'Lea Ziskind-Conhaim', 'title': 'PROFESSOR'}]	[{'first_name': 'DAOFEN', 'middle_name': '', 'last_name': 'CHEN', 'full_name': 'DAOFEN CHEN'}]	WI-02	1986-07-01	2011-08-31	NA	RP	R01NS023808	Action Potentials;Adolescent;Agonist;Area;Behavior;Bilateral;Biological Neural Networks;Characteristics;Contralateral;Electric Stimulation;Embryo;Engineering;Enzymes;Feedback;GAD67 enzyme;Gene Expression;Generations;Genes;Glutamate Decarboxylase;Glutamates;Green Fluorescent Proteins;Hindlimb;Homeodomain Proteins;In Vitro;Intention;Interneurons;Ipsilateral;Knowledge;Left;Locomotion;Medial;Mediating;Membrane;Motor;Motor Activity;Motor Neurons;Motor output;Movement;Mus;Neurons;Patients;Pattern;Peripheral;Phase;Population;Procedures;Process;Property;Proteins;Reporter Genes;Research Personnel;Sensory;Side;Spinal;Spinal Cord;Spinal cord injury;Stimulus;Suid Herpesvirus 1;Swimming;Synapses;Testing;Therapeutic;Transgenic Mice;Vertebrates;Walking;central pattern generator;channel blockers;design;gamma-Aminobutyric Acid;in vivo;insight;neurotransmitter agonist;population based;postnatal;postsynaptic;research study;response;voltage;voltage gated channel	_x000D_ DESCRIPTION (provided by applicant): The autonomous spinal networks that generate movements in vertebrates are referred to as central pattern generators (CPGs). The principal neurons in the locomotor circuitry include ipsilateral rhythmogenic interneurons, (rhythm generators), commissural interneurons that coordinate the rhythms between the left-right sides of the spinal cord (rhythm coordinators) and motoneurons. The integrated activity of these neuronal populations produces rhythmic excitation of motoneurons during hindlimb movements in walking vertebrates. The primary challenge in studying the cellular and synaptic mechanisms underlying rhythm generation in the locomotor circuitry is the identification of interneuronal populations that comprised integral components of rhythm-generating and rhythm-coordinating networks. To overcome some of the technical difficulties identifying locomotor-related interneurons in the isolated spinal cord, transgenic mice have been used with the intention of characterizing interneuronal populations based on their unique gene expression. Recent studies have documented that ventral neurons can be divided into five domains of specific genes that represent physiologically distinct neuronal populations with defined functions in motor behavior. .Such genes have been widely used to express the reporter gene green fluorescent protein (GFP), giving rise to visually identified neurons that can be targeted for repeated electrophysiological, morphological and immunohistochemical studies. In this proposal two lines of GFP positive transgenic mice will be used to study the mechanisms of rhythm generation in ipsilateral excitatory interneurons expressing the HB9 protein, and inhibitory commissural interneurons that synthesize the enzyme GAD67. The objectives of this proposal are: (1) to test the hypothesis that the Hb9 and GAD67 interneurons are integrated in rhythm-generating and rhythm- coordinating networks, respectively and (2) to test the hypothesis that different synaptic and cellular mechanisms underlie rhythm generation in these interneurons that perform different functions in the locomotor circuitry. Understanding the mechanisms that modulate the patterns of locomotion rhythms in functionally identified interneurons in the isolated spinal cord that is disconnected from descending voluntary control, will provide important insight into possible therapeutic strategies of activating undamaged neurons in rhythm generating networks of patients with spinal cord injuries. _x000D_ _x000D_ _x000D_	Mechanisms Underlying Rhythm Generation in Identified Spinal Interneurons in Mice	NA	Injury (total) Accidents/Adverse Effects; Injury - Trauma - (Head and Spine); Neurodegenerative; Neurosciences; Spinal Cord Injury	NIH	Non-SBIR/STTR	74000	35890	https://reporter.nih.gov/project-details/7912593	UNIVERSITY OF WISCONSIN-MADISON	MADISON	UNITED STATES	WI	PHYSIOLOGY	NINDS	National Institute of Neurological Disorders and Stroke	SCHOOLS OF MEDICINE	Sensorimotor Integration Study Section[SMI]	SCI Adjacent	Intact Spinal Cord				In Vivo Approaches				Basic-Basic
5R01NS023808-19	NA	NS023808	282629	7409038	2008	5	R01	ZISKIND-CONHAIM, LEA	[{'profile_id': 1955027, 'first_name': 'Lea', 'middle_name': '', 'last_name': 'Ziskind-Conhaim', 'is_contact_pi': True, 'full_name': 'Lea Ziskind-Conhaim', 'title': 'PROFESSOR'}]	[{'first_name': 'DAOFEN', 'middle_name': '', 'last_name': 'CHEN', 'full_name': 'DAOFEN CHEN'}]	WI-02	1986-07-01	2011-04-30	NA	RP	R01NS023808	Action Potentials;Adolescent;Agonist;Area;Behavior;Bilateral;Biological Neural Networks;Characteristics;Chromosome Pairing;Contralateral;Electric Stimulation;Embryo;Engineering;Enzymes;Feedback;Fire - disasters;GAD67 enzyme;Gene Expression;Generations;Genes;Glutamate Decarboxylase;Glutamates;Green Fluorescent Proteins;Hindlimb;Homeodomain Proteins;In Vitro;Intention;Interneurons;Ipsilateral;Knowledge;Left;Locomotion;Medial;Mediating;Membrane;Motor;Motor Activity;Motor Neurons;Motor output;Movement;Mus;Neurons;Patients;Pattern;Peripheral;Phase;Population;Procedures;Process;Property;Proteins;Reporter Genes;Research Personnel;Sensory;Side;Spinal;Spinal Cord;Spinal cord injury;Stimulus;Suid Herpesvirus 1;Swimming;Synapses;Testing;Therapeutic;Transgenic Mice;Vertebrates;Walking;base;central pattern generator;channel blockers;design;gamma-Aminobutyric Acid;in vivo;insight;neurotransmitter agonist;postnatal;postsynaptic;research study;response;voltage;voltage gated channel	_x000D_ DESCRIPTION (provided by applicant): The autonomous spinal networks that generate movements in vertebrates are referred to as central pattern generators (CPGs). The principal neurons in the locomotor circuitry include ipsilateral rhythmogenic interneurons, (rhythm generators), commissural interneurons that coordinate the rhythms between the left-right sides of the spinal cord (rhythm coordinators) and motoneurons. The integrated activity of these neuronal populations produces rhythmic excitation of motoneurons during hindlimb movements in walking vertebrates. The primary challenge in studying the cellular and synaptic mechanisms underlying rhythm generation in the locomotor circuitry is the identification of interneuronal populations that comprised integral components of rhythm-generating and rhythm-coordinating networks. To overcome some of the technical difficulties identifying locomotor-related interneurons in the isolated spinal cord, transgenic mice have been used with the intention of characterizing interneuronal populations based on their unique gene expression. Recent studies have documented that ventral neurons can be divided into five domains of specific genes that represent physiologically distinct neuronal populations with defined functions in motor behavior. .Such genes have been widely used to express the reporter gene green fluorescent protein (GFP), giving rise to visually identified neurons that can be targeted for repeated electrophysiological, morphological and immunohistochemical studies. In this proposal two lines of GFP positive transgenic mice will be used to study the mechanisms of rhythm generation in ipsilateral excitatory interneurons expressing the HB9 protein, and inhibitory commissural interneurons that synthesize the enzyme GAD67. The objectives of this proposal are: (1) to test the hypothesis that the Hb9 and GAD67 interneurons are integrated in rhythm-generating and rhythm- coordinating networks, respectively and (2) to test the hypothesis that different synaptic and cellular mechanisms underlie rhythm generation in these interneurons that perform different functions in the locomotor circuitry. Understanding the mechanisms that modulate the patterns of locomotion rhythms in functionally identified interneurons in the isolated spinal cord that is disconnected from descending voluntary control, will provide important insight into possible therapeutic strategies of activating undamaged neurons in rhythm generating networks of patients with spinal cord injuries. _x000D__x000D_ _x000D__x000D_ _x000D__x000D_	Mechanisms Underlying Rhythm Generation in Identified Spinal Interneurons in Mice	NA	Genetics; Injury (total) Accidents/Adverse Effects; Injury - Trauma - (Head and Spine); Neurodegenerative; Neurosciences**; Spinal Cord Injury	NIH	Non-SBIR/STTR	196875	85754	https://reporter.nih.gov/project-details/7409038	UNIVERSITY OF WISCONSIN-MADISON	MADISON	UNITED STATES	WI	PHYSIOLOGY	NINDS	National Institute of Neurological Disorders and Stroke	SCHOOLS OF MEDICINE	Sensorimotor Integration Study Section[SMI]	SCI Adjacent	Intact Spinal Cord				In Vivo Approaches				Basic-Basic
5R01NS023808-20	NA	NS023808	282426	7615013	2009	5	R01	ZISKIND-CONHAIM, LEA	[{'profile_id': 1955027, 'first_name': 'Lea', 'middle_name': '', 'last_name': 'Ziskind-Conhaim', 'is_contact_pi': True, 'full_name': 'Lea Ziskind-Conhaim', 'title': 'PROFESSOR'}]	[{'first_name': 'DAOFEN', 'middle_name': '', 'last_name': 'CHEN', 'full_name': 'DAOFEN CHEN'}]	WI-02	1986-07-01	2011-04-30	NA	RP	R01NS023808	Action Potentials;Adolescent;Agonist;Area;Behavior;Bilateral;Biological Neural Networks;Characteristics;Contralateral;Electric Stimulation;Embryo;Engineering;Enzymes;Feedback;GAD67 enzyme;Gene Expression;Generations;Genes;Glutamate Decarboxylase;Glutamates;Green Fluorescent Proteins;Hindlimb;Homeodomain Proteins;In Vitro;Intention;Interneurons;Ipsilateral;Knowledge;Left;Locomotion;Medial;Mediating;Membrane;Motor;Motor Activity;Motor Neurons;Motor output;Movement;Mus;Neurons;Patients;Pattern;Peripheral;Phase;Population;Procedures;Process;Property;Proteins;Reporter Genes;Research Personnel;Sensory;Side;Spinal;Spinal Cord;Spinal cord injury;Stimulus;Suid Herpesvirus 1;Swimming;Synapses;Testing;Therapeutic;Transgenic Mice;Vertebrates;Walking;central pattern generator;channel blockers;design;gamma-Aminobutyric Acid;in vivo;insight;neurotransmitter agonist;population based;postnatal;postsynaptic;research study;response;voltage;voltage gated channel	_x000D_ DESCRIPTION (provided by applicant): The autonomous spinal networks that generate movements in vertebrates are referred to as central pattern generators (CPGs). The principal neurons in the locomotor circuitry include ipsilateral rhythmogenic interneurons, (rhythm generators), commissural interneurons that coordinate the rhythms between the left-right sides of the spinal cord (rhythm coordinators) and motoneurons. The integrated activity of these neuronal populations produces rhythmic excitation of motoneurons during hindlimb movements in walking vertebrates. The primary challenge in studying the cellular and synaptic mechanisms underlying rhythm generation in the locomotor circuitry is the identification of interneuronal populations that comprised integral components of rhythm-generating and rhythm-coordinating networks. To overcome some of the technical difficulties identifying locomotor-related interneurons in the isolated spinal cord, transgenic mice have been used with the intention of characterizing interneuronal populations based on their unique gene expression. Recent studies have documented that ventral neurons can be divided into five domains of specific genes that represent physiologically distinct neuronal populations with defined functions in motor behavior. .Such genes have been widely used to express the reporter gene green fluorescent protein (GFP), giving rise to visually identified neurons that can be targeted for repeated electrophysiological, morphological and immunohistochemical studies. In this proposal two lines of GFP positive transgenic mice will be used to study the mechanisms of rhythm generation in ipsilateral excitatory interneurons expressing the HB9 protein, and inhibitory commissural interneurons that synthesize the enzyme GAD67. The objectives of this proposal are: (1) to test the hypothesis that the Hb9 and GAD67 interneurons are integrated in rhythm-generating and rhythm- coordinating networks, respectively and (2) to test the hypothesis that different synaptic and cellular mechanisms underlie rhythm generation in these interneurons that perform different functions in the locomotor circuitry. Understanding the mechanisms that modulate the patterns of locomotion rhythms in functionally identified interneurons in the isolated spinal cord that is disconnected from descending voluntary control, will provide important insight into possible therapeutic strategies of activating undamaged neurons in rhythm generating networks of patients with spinal cord injuries. _x000D__x000D_ _x000D__x000D_ _x000D__x000D_	Mechanisms Underlying Rhythm Generation in Identified Spinal Interneurons in Mice	NA	Injury (total) Accidents/Adverse Effects; Injury - Trauma - (Head and Spine); Neurodegenerative; Neurosciences; Spinal Cord Injury	NIH	Non-SBIR/STTR	196875	85551	https://reporter.nih.gov/project-details/7615013	UNIVERSITY OF WISCONSIN-MADISON	MADISON	UNITED STATES	WI	PHYSIOLOGY	NINDS	National Institute of Neurological Disorders and Stroke	SCHOOLS OF MEDICINE	Sensorimotor Integration Study Section[SMI]	SCI Adjacent	Intact Spinal Cord				In Vivo Approaches				Basic-Basic
5R01NS023808-21	NA	NS023808	279394	7807062	2010	5	R01	ZISKIND-CONHAIM, LEA	[{'profile_id': 1955027, 'first_name': 'Lea', 'middle_name': '', 'last_name': 'Ziskind-Conhaim', 'is_contact_pi': True, 'full_name': 'Lea Ziskind-Conhaim', 'title': 'PROFESSOR'}]	[{'first_name': 'DAOFEN', 'middle_name': '', 'last_name': 'CHEN', 'full_name': 'DAOFEN CHEN'}]	WI-02	1986-07-01	2012-04-30	NA	RP	R01NS023808	Action Potentials;Adolescent;Agonist;Area;Behavior;Bilateral;Biological Neural Networks;Characteristics;Contralateral;Electric Stimulation;Embryo;Engineering;Enzymes;Feedback;GAD67 enzyme;Gene Expression;Generations;Genes;Glutamate Decarboxylase;Glutamates;Green Fluorescent Proteins;Hindlimb;Homeodomain Proteins;In Vitro;Intention;Interneurons;Ipsilateral;Knowledge;Left;Locomotion;Medial;Mediating;Membrane;Motor;Motor Activity;Motor Neurons;Motor output;Movement;Mus;Neurons;Patients;Pattern;Peripheral;Phase;Population;Procedures;Process;Property;Proteins;Reporter Genes;Research Personnel;Sensory;Side;Spinal;Spinal Cord;Spinal cord injury;Stimulus;Suid Herpesvirus 1;Swimming;Synapses;Testing;Therapeutic;Transgenic Mice;Vertebrates;Walking;central pattern generator;channel blockers;design;gamma-Aminobutyric Acid;in vivo;insight;neurotransmitter agonist;population based;postnatal;postsynaptic;research study;response;voltage;voltage gated channel	_x000D_ DESCRIPTION (provided by applicant): The autonomous spinal networks that generate movements in vertebrates are referred to as central pattern generators (CPGs). The principal neurons in the locomotor circuitry include ipsilateral rhythmogenic interneurons, (rhythm generators), commissural interneurons that coordinate the rhythms between the left-right sides of the spinal cord (rhythm coordinators) and motoneurons. The integrated activity of these neuronal populations produces rhythmic excitation of motoneurons during hindlimb movements in walking vertebrates. The primary challenge in studying the cellular and synaptic mechanisms underlying rhythm generation in the locomotor circuitry is the identification of interneuronal populations that comprised integral components of rhythm-generating and rhythm-coordinating networks. To overcome some of the technical difficulties identifying locomotor-related interneurons in the isolated spinal cord, transgenic mice have been used with the intention of characterizing interneuronal populations based on their unique gene expression. Recent studies have documented that ventral neurons can be divided into five domains of specific genes that represent physiologically distinct neuronal populations with defined functions in motor behavior. .Such genes have been widely used to express the reporter gene green fluorescent protein (GFP), giving rise to visually identified neurons that can be targeted for repeated electrophysiological, morphological and immunohistochemical studies. In this proposal two lines of GFP positive transgenic mice will be used to study the mechanisms of rhythm generation in ipsilateral excitatory interneurons expressing the HB9 protein, and inhibitory commissural interneurons that synthesize the enzyme GAD67. The objectives of this proposal are: (1) to test the hypothesis that the Hb9 and GAD67 interneurons are integrated in rhythm-generating and rhythm- coordinating networks, respectively and (2) to test the hypothesis that different synaptic and cellular mechanisms underlie rhythm generation in these interneurons that perform different functions in the locomotor circuitry. Understanding the mechanisms that modulate the patterns of locomotion rhythms in functionally identified interneurons in the isolated spinal cord that is disconnected from descending voluntary control, will provide important insight into possible therapeutic strategies of activating undamaged neurons in rhythm generating networks of patients with spinal cord injuries. _x000D__x000D_ _x000D__x000D_ _x000D__x000D_	Mechanisms Underlying Rhythm Generation in Identified Spinal Interneurons in Mice	NA	Injury (total) Accidents/Adverse Effects; Injury - Trauma - (Head and Spine); Neurodegenerative; Neurosciences; Spinal Cord Injury	NIH	Non-SBIR/STTR	194906	84488	https://reporter.nih.gov/project-details/7807062	UNIVERSITY OF WISCONSIN-MADISON	MADISON	UNITED STATES	WI	PHYSIOLOGY	NINDS	National Institute of Neurological Disorders and Stroke	SCHOOLS OF MEDICINE	Sensorimotor Integration Study Section[SMI]	SCI Adjacent	Intact Spinal Cord				In Vivo Approaches				Basic-Basic
