## Supplementary material for "Funding distributions, trends, gaps, and policy implications for spinal cord injury research: A systematic analysis of US federal funds": Table S3 (part 7 of 21)

### Sheet: NIH data (continued)
Project Number	Sub Project #	Project Serial #	Award amount	Appl ID	Fiscal Year	Award Type	Activity Code	Contact PI	PIs	program_officers	cong_dist	project_start_date	project_end_date	opportunity_number	mechanism_code_dc	core_project_num	pref_terms	abstract_text	project_title	phr_text	spending_categories_desc	agency_code	funding_mechanism	direct_cost_amt	indirect_cost_amt	project_detail_url	Organization name	organization.org_city	organization.org_country	organization.org_state	organization.dept_type	Funding.IC	agency_ic_admin.name	organization_type.name	full_study_section.name	General System-Problem	Specific System-Problem 1	Specific System-Problem 2	Specific System-Problem 3	Specific System-Problem 4	Approach-Intervention 1	Approach-Intervention 2	Approach-Intervention 3	Approach-Intervention 4	Readiness 1	Readiness 2
2R01NS025713-25	NA	NS025713	343438	8235242	2012	2	R01	SILVER, JERRY	[{'profile_id': 1955022, 'first_name': 'Jerry', 'middle_name': '', 'last_name': 'Silver', 'is_contact_pi': True, 'full_name': 'Jerry Silver', 'title': ''}]	[{'first_name': 'DAVID', 'middle_name': 'F', 'last_name': 'OWENS', 'full_name': 'DAVID F OWENS'}]	OH-11	1988-02-01	2017-01-31	PA-10-067	RP	R01NS025713	Ablation;Adhesions;Adhesives;Adult;Affect;Afferent Neurons;Animals;Antibodies;Astrocytes;Axon;Behavior;Binding;Biological Assay;CSPG4 gene;Cell surface;Cells;Chondroitin Sulfate Proteoglycan;Chondroitinases;Chronic;Cicatrix;Coculture Techniques;Complex;Data;Distal;Enzymes;Extracellular Matrix;Failure;Family;Fibronectins;Fostering;Foundations;Genetic;Goals;Growth;Growth Cones;Hyaluronidase;Image;In Vitro;Inorganic Sulfates;Integrins;Knockout Mice;Label;Laminin;Lead;Lesion;Light;Mediating;Microscopy;Modeling;Mus;NG2 antigen;Natural regeneration;Neuroglia;Neurons;Peptides;Play;Population;Production;Proteoglycan;Rattus;Recovery of Function;Reporter;Resolution;Role;Sensory;Spinal cord injury;Spottings;Staging;Surface;Synapses;Techniques;Testing;Therapeutic;Time;Transgenic Mice;Traumatic CNS injury;Unspecified or Sulfate Ion Sulfates;aggrecan;axon regeneration;cell type;cohort;conditioning;dorsal column;extracellular;improved;in vitro Assay;in vivo;multi-photon;precursor cell;preference;receptor;research study;sciatic nerve;synaptogenesis;tissue fixing	_x000D_ DESCRIPTION (provided by applicant): According to the Christopher and Dana Reeve Foundation there are more than 1 million people with spinal cord injury (SCI) in the US. Developing strategies to promote regeneration and functional recovery after SCI has been a long and challenging goal. Although our lab was the first to recognize the critical role of sulfated proteoglycans in regeneration failure, the mechanisms by which the cells that produce this family of inhibitory extracellular matrix molecules block regeneration is largely unknown. Regenerating, albeit dystrophic, axons continually and tightly associate with a cohort of precursor cells in the core of the lesion that produce what is thought to be a potently inhibitory proteoglycan called NG2. The role of these NG2 cells and what has been purported to be a major proteoglycan in regeneration failure has become highly controversial. Our proposed studies will reveal for the first time how such highly preferred growth upon the surface of these cells results in an adhesive entrapment phenomenon that is likely to be a critical determinant in regeneration failure. Our proposed studies will also build upon the exciting discovery of a family of receptors on neurons that mediate, we propose via overly strong adhesive mechanisms, the inhibitory actions of CSPGs. Understanding in depth the complicated cellular and molecular interactions that lead to long term entrapment of axons within the glial scar will allow us to devise improved techniques for blocking or overcoming these untoward interactions and help in the search for strategies to stimulate robust regeneration beyond the glial scar.) _x000D__x000D_ _x000D__x000D_ PUBLIC HEALTH RELEVANCE: The glial scar that develops after many forms of CNS trauma is a major obstacle to axon regeneration and functional recovery because of the production by certain reactive glial cells in the vicinity of the lesion of a family of potently inhibitory extracellular matrix molecules known as the chondroitin sulfate proteoglycans (CSPGs). Our exciting discovery with the John Flanagan lab of the first known receptors on neurons that mediate the inhibitory effects of these molecules has opened the door to the production of specific blocking peptides and knockout mice that can be used to test the effect of genetic ablation or pharmacological manipulation of these receptors on axon regeneration. Our exciting preliminary data also suggest for the first time how one critical CSPG, produced by a particular population of precursor cells in the lesion core, the NG2 glia, actually function to block regeneration by creating a state of dystrophy and entrapment of the would-be regenerating axon. Our proposed studies will shed light not only on the fundamental mechanisms of regeneration failure but also test new and potentially therapeutic strategies to foster regeneration after spinal cord injury.) _x000D__x000D_ _x000D__x000D_ _x000D__x000D_ _x000D__x000D_	Factors Affecting Regeneration Through the Glial Scar	The glial scar that develops after many forms of CNS trauma is a major obstacle to axon regeneration and functional recovery because of the production by certain reactive glial cells in the vicinity of the lesion of a family of potently inhibitory extracellular matrix molecules known as the chondroitin sulfate proteoglycans (CSPGs). Our exciting discovery with the John Flanagan lab of the first known receptors on neurons that mediate the inhibitory effects of these molecules has opened the door to the production of specific blocking peptides and knockout mice that can be used to test the effect of genetic ablation or pharmacological manipulation of these receptors on axon regeneration. Our exciting preliminary data also suggest for the first time how one critical CSPG, produced by a particular population of precursor cells in the lesion core, the NG2 glia, actually function to block regeneration by creating a state of dystrophy and entrapment of the would-be regenerating axon. Our proposed studies will shed light not only on the fundamental mechanisms of regeneration failure but also test new and potentially therapeutic strategies to foster regeneration after spinal cord injury.) _x000D__x000D_ _x000D__x000D_ _x000D__x000D_ _x000D__x000D_	Injury (total) Accidents/Adverse Effects; Injury - Trauma - (Head and Spine); Neurodegenerative; Neurosciences; Regenerative Medicine; Spinal Cord Injury	NIH	Non-SBIR/STTR	218750	124688	https://reporter.nih.gov/project-details/8235242	CASE WESTERN RESERVE UNIVERSITY	CLEVELAND	UNITED STATES	OH	NEUROSCIENCES	NINDS	National Institute of Neurological Disorders and Stroke	SCHOOLS OF MEDICINE	Clinical Neuroplasticity and Neurotransmitters Study Section[CNNT]	SCI Pathology & Repair	SCI Pathology/Neuroprotection				In Vivo Approaches				Disease-Related Basic
5R01NS025713-26	NA	NS025713	331418	8411975	2013	5	R01	SILVER, JERRY	[{'profile_id': 1955022, 'first_name': 'Jerry', 'middle_name': '', 'last_name': 'Silver', 'is_contact_pi': True, 'full_name': 'Jerry Silver', 'title': ''}]	[{'first_name': 'LYN', 'middle_name': 'B', 'last_name': 'JAKEMAN', 'full_name': 'LYN B JAKEMAN'}]	OH-11	1988-02-01	2017-01-31	PA-10-067	RP	R01NS025713	Ablation;Adhesions;Adhesives;Adult;Affect;Afferent Neurons;Animals;Antibodies;Astrocytes;Axon;Behavior;Binding;Biological Assay;CSPG4 gene;Cell surface;Cells;Chondroitin Sulfate Proteoglycan;Chondroitinases;Chronic;Cicatrix;Coculture Techniques;Complex;Data;Distal;Enzymes;Extracellular Matrix;Failure;Family;Fibronectins;Fostering;Foundations;Genetic;Goals;Growth;Growth Cones;Hyaluronidase;Image;In Vitro;Inorganic Sulfates;Integrins;Knockout Mice;Label;Laminin;Lead;Lesion;Light;Mediating;Microscopy;Modeling;Mus;NG2 antigen;Natural regeneration;Neuroglia;Neurons;Peptides;Play;Population;Production;Proteoglycan;Rattus;Recovery of Function;Reporter;Resolution;Role;Sensory;Spinal cord injury;Spottings;Staging;Surface;Synapses;Techniques;Testing;Therapeutic;Time;Transgenic Mice;Traumatic CNS injury;Unspecified or Sulfate Ion Sulfates;aggrecan;axon regeneration;cell type;cohort;conditioning;dorsal column;extracellular;improved;in vitro Assay;in vivo;multi-photon;precursor cell;preference;receptor;research study;sciatic nerve;synaptogenesis;tissue fixing	_x000D_ DESCRIPTION (provided by applicant): According to the Christopher and Dana Reeve Foundation there are more than 1 million people with spinal cord injury (SCI) in the US. Developing strategies to promote regeneration and functional recovery after SCI has been a long and challenging goal. Although our lab was the first to recognize the critical role of sulfated proteoglycans in regeneration failure, the mechanisms by which the cells that produce this family of inhibitory extracellular matrix molecules block regeneration is largely unknown. Regenerating, albeit dystrophic, axons continually and tightly associate with a cohort of precursor cells in the core of the lesion that produce what is thought to be a potently inhibitory proteoglycan called NG2. The role of these NG2 cells and what has been purported to be a major proteoglycan in regeneration failure has become highly controversial. Our proposed studies will reveal for the first time how such highly preferred growth upon the surface of these cells results in an adhesive entrapment phenomenon that is likely to be a critical determinant in regeneration failure. Our proposed studies will also build upon the exciting discovery of a family of receptors on neurons that mediate, we propose via overly strong adhesive mechanisms, the inhibitory actions of CSPGs. Understanding in depth the complicated cellular and molecular interactions that lead to long term entrapment of axons within the glial scar will allow us to devise improved techniques for blocking or overcoming these untoward interactions and help in the search for strategies to stimulate robust regeneration beyond the glial scar.) _x000D_ _x000D_	Factors Affecting Regeneration Through the Glial Scar	The glial scar that develops after many forms of CNS trauma is a major obstacle to axon regeneration and functional recovery because of the production by certain reactive glial cells in the vicinity of the lesion of a family of potently inhibitory extracellular matrix molecules known as the chondroitin sulfate proteoglycans (CSPGs). Our exciting discovery with the John Flanagan lab of the first known receptors on neurons that mediate the inhibitory effects of these molecules has opened the door to the production of specific blocking peptides and knockout mice that can be used to test the effect of genetic ablation or pharmacological manipulation of these receptors on axon regeneration. Our exciting preliminary data also suggest for the first time how one critical CSPG, produced by a particular population of precursor cells in the lesion core, the NG2 glia, actually function to block regeneration by creating a state of dystrophy and entrapment of the would-be regenerating axon. Our proposed studies will shed light not only on the fundamental mechanisms of regeneration failure but also test new and potentially therapeutic strategies to foster regeneration after spinal cord injury.) _x000D_ _x000D_ _x000D_ _x000D_	Injury (total) Accidents/Adverse Effects; Injury - Trauma - (Head and Spine); Neurodegenerative; Neurosciences; Regenerative Medicine; Spinal Cord Injury	NIH	Non-SBIR/STTR	211094	120324	https://reporter.nih.gov/project-details/8411975	CASE WESTERN RESERVE UNIVERSITY	CLEVELAND	UNITED STATES	OH	NEUROSCIENCES	NINDS	National Institute of Neurological Disorders and Stroke	SCHOOLS OF MEDICINE	Clinical Neuroplasticity and Neurotransmitters Study Section[CNNT]	SCI Pathology & Repair	SCI Pathology/Neuroprotection				In Vivo Approaches				Disease-Related Basic
5R01NS025713-27	NA	NS025713	340004	8606513	2014	5	R01	SILVER, JERRY	[{'profile_id': 1955022, 'first_name': 'Jerry', 'middle_name': '', 'last_name': 'Silver', 'is_contact_pi': True, 'full_name': 'Jerry Silver', 'title': ''}]	[{'first_name': 'LYN', 'middle_name': 'B', 'last_name': 'JAKEMAN', 'full_name': 'LYN B JAKEMAN'}]	OH-11	1988-02-01	2017-01-31	PA-10-067	RP	R01NS025713	Ablation;Adhesions;Adhesives;Adult;Affect;Afferent Neurons;Animals;Antibodies;Astrocytes;Axon;Behavior;Binding;Biological Assay;CSPG4 gene;Cell surface;Cells;Chondroitin Sulfate Proteoglycan;Chondroitinases;Chronic;Cicatrix;Coculture Techniques;Complex;Data;Distal;Enzymes;Extracellular Matrix;Failure;Family;Fibronectins;Fostering;Foundations;Genetic;Goals;Growth;Growth Cones;Hyaluronidase;Image;In Vitro;Inorganic Sulfates;Integrins;Knockout Mice;Label;Laminin;Lead;Lesion;Light;Mediating;Microscopy;Modeling;Mus;NG2 antigen;Natural regeneration;Neuroglia;Neurons;Peptides;Play;Population;Production;Proteoglycan;Rattus;Recovery of Function;Reporter;Resolution;Role;Sensory;Spinal cord injury;Spottings;Staging;Surface;Synapses;Techniques;Testing;Therapeutic;Time;Transgenic Mice;Traumatic CNS injury;Unspecified or Sulfate Ion Sulfates;aggrecan;axon regeneration;cell type;cohort;conditioning;dorsal column;extracellular;improved;in vitro Assay;in vivo;multi-photon;precursor cell;preference;receptor;research study;sciatic nerve;synaptogenesis;tissue fixing	_x000D_ DESCRIPTION (provided by applicant): According to the Christopher and Dana Reeve Foundation there are more than 1 million people with spinal cord injury (SCI) in the US. Developing strategies to promote regeneration and functional recovery after SCI has been a long and challenging goal. Although our lab was the first to recognize the critical role of sulfated proteoglycans in regeneration failure, the mechanisms by which the cells that produce this family of inhibitory extracellular matrix molecules block regeneration is largely unknown. Regenerating, albeit dystrophic, axons continually and tightly associate with a cohort of precursor cells in the core of the lesion that produce what is thought to be a potently inhibitory proteoglycan called NG2. The role of these NG2 cells and what has been purported to be a major proteoglycan in regeneration failure has become highly controversial. Our proposed studies will reveal for the first time how such highly preferred growth upon the surface of these cells results in an adhesive entrapment phenomenon that is likely to be a critical determinant in regeneration failure. Our proposed studies will also build upon the exciting discovery of a family of receptors on neurons that mediate, we propose via overly strong adhesive mechanisms, the inhibitory actions of CSPGs. Understanding in depth the complicated cellular and molecular interactions that lead to long term entrapment of axons within the glial scar will allow us to devise improved techniques for blocking or overcoming these untoward interactions and help in the search for strategies to stimulate robust regeneration beyond the glial scar.) _x000D_ _x000D_	Factors Affecting Regeneration Through the Glial Scar	The glial scar that develops after many forms of CNS trauma is a major obstacle to axon regeneration and functional recovery because of the production by certain reactive glial cells in the vicinity of the lesion of a family of potently inhibitory extracellular matrix molecules known as the chondroitin sulfate proteoglycans (CSPGs). Our exciting discovery with the John Flanagan lab of the first known receptors on neurons that mediate the inhibitory effects of these molecules has opened the door to the production of specific blocking peptides and knockout mice that can be used to test the effect of genetic ablation or pharmacological manipulation of these receptors on axon regeneration. Our exciting preliminary data also suggest for the first time how one critical CSPG, produced by a particular population of precursor cells in the lesion core, the NG2 glia, actually function to block regeneration by creating a state of dystrophy and entrapment of the would-be regenerating axon. Our proposed studies will shed light not only on the fundamental mechanisms of regeneration failure but also test new and potentially therapeutic strategies to foster regeneration after spinal cord injury.) _x000D_ _x000D_ _x000D_ _x000D_	Injury (total) Accidents/Adverse Effects; Injury - Trauma - (Head and Spine); Neurodegenerative; Neurosciences; Regenerative Medicine; Spinal Cord Injury	NIH	Non-SBIR/STTR	216563	123441	https://reporter.nih.gov/project-details/8606513	CASE WESTERN RESERVE UNIVERSITY	CLEVELAND	UNITED STATES	OH	NEUROSCIENCES	NINDS	National Institute of Neurological Disorders and Stroke	SCHOOLS OF MEDICINE	Clinical Neuroplasticity and Neurotransmitters Study Section[CNNT]	SCI Pathology & Repair	SCI Pathology/Neuroprotection				In Vivo Approaches				Disease-Related Basic
5R01NS025713-28	NA	NS025713	343438	8792248	2015	5	R01	SILVER, JERRY	[{'profile_id': 1955022, 'first_name': 'Jerry', 'middle_name': '', 'last_name': 'Silver', 'is_contact_pi': True, 'full_name': 'Jerry Silver', 'title': ''}]	[{'first_name': 'LYN', 'middle_name': 'B', 'last_name': 'JAKEMAN', 'full_name': 'LYN B JAKEMAN'}]	OH-11	1988-02-01	2016-01-31	PA-10-067	RP	R01NS025713	Ablation;Adhesions;Adhesives;Adult;Affect;Afferent Neurons;Animals;Antibodies;Astrocytes;Axon;Behavior;Binding;Biological Assay;CSPG4 gene;Cell surface;Cells;Chondroitin Sulfate Proteoglycan;Chondroitinases;Chronic;Cicatrix;Coculture Techniques;Complex;Data;Distal;Enzymes;Extracellular Matrix;Failure;Family;Fibronectins;Fostering;Foundations;Genetic;Goals;Growth;Growth Cones;Hyaluronidase;Image;In Vitro;Inorganic Sulfates;Integrins;Knockout Mice;Label;Laminin;Lead;Lesion;Light;Mediating;Microscopy;Modeling;Mus;NG2 antigen;Natural regeneration;Neuroglia;Neurons;Peptides;Play;Population;Production;Proteoglycan;Rattus;Recovery of Function;Reporter;Resolution;Role;Sensory;Spinal cord injury;Spottings;Staging;Surface;Synapses;Techniques;Testing;Therapeutic;Time;Transgenic Mice;Traumatic CNS injury;Unspecified or Sulfate Ion Sulfates;aggrecan;axon regeneration;cell type;cohort;conditioning;dorsal column;extracellular;improved;in vitro Assay;in vivo;multi-photon;precursor cell;preference;receptor;research study;sciatic nerve;synaptogenesis;tissue fixing	DESCRIPTION (provided by applicant): According to the Christopher and Dana Reeve Foundation there are more than 1 million people with spinal cord injury (SCI) in the US. Developing strategies to promote regeneration and functional recovery after SCI has been a long and challenging goal. Although our lab was the first to recognize the critical role of sulfated proteoglycans in regeneration failure, the mechanisms by which the cells that produce this family of inhibitory extracellular matrix molecules block regeneration is largely unknown. Regenerating, albeit dystrophic, axons continually and tightly associate with a cohort of precursor cells in the core of the lesion that produce what is thought to be a potently inhibitory proteoglycan called NG2. The role of these NG2 cells and what has been purported to be a major proteoglycan in regeneration failure has become highly controversial. Our proposed studies will reveal for the first time how such highly preferred growth upon the surface of these cells results in an adhesive entrapment phenomenon that is likely to be a critical determinant in regeneration failure. Our proposed studies will also build upon the exciting discovery of a family of receptors on neurons that mediate, we propose via overly strong adhesive mechanisms, the inhibitory actions of CSPGs. Understanding in depth the complicated cellular and molecular interactions that lead to long term entrapment of axons within the glial scar will allow us to devise improved techniques for blocking or overcoming these untoward interactions and help in the search for strategies to stimulate robust regeneration beyond the glial scar.)	Factors Affecting Regeneration Through the Glial Scar	The glial scar that develops after many forms of CNS trauma is a major obstacle to axon regeneration and functional recovery because of the production by certain reactive glial cells in the vicinity of the lesion of a family of potently inhibitory extracellular matrix molecules known as the chondroitin sulfate proteoglycans (CSPGs). Our exciting discovery with the John Flanagan lab of the first known receptors on neurons that mediate the inhibitory effects of these molecules has opened the door to the production of specific blocking peptides and knockout mice that can be used to test the effect of genetic ablation or pharmacological manipulation of these receptors on axon regeneration. Our exciting preliminary data also suggest for the first time how one critical CSPG, produced by a particular population of precursor cells in the lesion core, the NG2 glia, actually function to block regeneration by creating a state of dystrophy and entrapment of the would-be regenerating axon. Our proposed studies will shed light not only on the fundamental mechanisms of regeneration failure but also test new and potentially therapeutic strategies to foster regeneration after spinal cord injury.)	Injury (total) Accidents/Adverse Effects; Injury - Trauma - (Head and Spine); Neurodegenerative; Neurosciences; Regenerative Medicine; Spinal Cord Injury	NIH	Non-SBIR/STTR	218750	124688	https://reporter.nih.gov/project-details/8792248	CASE WESTERN RESERVE UNIVERSITY	CLEVELAND	UNITED STATES	OH	NEUROSCIENCES	NINDS	National Institute of Neurological Disorders and Stroke	SCHOOLS OF MEDICINE	Clinical Neuroplasticity and Neurotransmitters Study Section[CNNT]	SCI Pathology & Repair	SCI Pathology/Neuroprotection				In Vivo Approaches				Disease-Related Basic
4R01NS025713-29	NA	NS025713	309094	8995132	2016	4N	R01	SILVER, JERRY	[{'profile_id': 1955022, 'first_name': 'Jerry', 'middle_name': '', 'last_name': 'Silver', 'is_contact_pi': True, 'full_name': 'Jerry Silver', 'title': ''}]	[{'first_name': 'LYN', 'middle_name': 'B', 'last_name': 'JAKEMAN', 'full_name': 'LYN B JAKEMAN'}]	OH-11	1988-02-01	2017-06-30	PA-10-067	RP	R01NS025713	Ablation;Adhesions;Adhesives;Adult;Affect;Afferent Neurons;Animals;Antibodies;Astrocytes;Axon;Behavior;Binding;Biological Assay;CSPG4 gene;Cell surface;Cells;Chondroitin Sulfate Proteoglycan;Chondroitinases;Chronic;Cicatrix;Coculture Techniques;Complex;Data;Distal;Enzymes;Extracellular Matrix;Failure;Family;Fibronectins;Fostering;Foundations;Genetic;Goals;Growth;Growth Cones;Image;In Vitro;Inorganic Sulfates;Integrins;Knockout Mice;Label;Laminin;Lead;Lesion;Light;Mediating;Microscopy;Modeling;Mus;NG2 antigen;Natural regeneration;Neuroglia;Neurons;Peptides;Play;Population;Production;Proteoglycan;Rattus;Recovery of Function;Reporter;Resolution;Role;Sensory;Spinal cord injury;Spottings;Staging;Surface;Synapses;Techniques;Testing;Therapeutic;Time;Transgenic Mice;Traumatic CNS injury;Unspecified or Sulfate Ion Sulfates;aggrecan;axon regeneration;cell type;cohort;conditioning;dorsal column;extracellular;improved;in vitro Assay;in vivo;multi-photon;precursor cell;preference;receptor;research study;sciatic nerve;synaptogenesis;tissue fixing	DESCRIPTION (provided by applicant): According to the Christopher and Dana Reeve Foundation there are more than 1 million people with spinal cord injury (SCI) in the US. Developing strategies to promote regeneration and functional recovery after SCI has been a long and challenging goal. Although our lab was the first to recognize the critical role of sulfated proteoglycans in regeneration failure, the mechanisms by which the cells that produce this family of inhibitory extracellular matrix molecules block regeneration is largely unknown. Regenerating, albeit dystrophic, axons continually and tightly associate with a cohort of precursor cells in the core of the lesion that produce what is thought to be a potently inhibitory proteoglycan called NG2. The role of these NG2 cells and what has been purported to be a major proteoglycan in regeneration failure has become highly controversial. Our proposed studies will reveal for the first time how such highly preferred growth upon the surface of these cells results in an adhesive entrapment phenomenon that is likely to be a critical determinant in regeneration failure. Our proposed studies will also build upon the exciting discovery of a family of receptors on neurons that mediate, we propose via overly strong adhesive mechanisms, the inhibitory actions of CSPGs. Understanding in depth the complicated cellular and molecular interactions that lead to long term entrapment of axons within the glial scar will allow us to devise improved techniques for blocking or overcoming these untoward interactions and help in the search for strategies to stimulate robust regeneration beyond the glial scar.	Factors Affecting Regeneration Through the Glial Scar	The glial scar that develops after many forms of CNS trauma is a major obstacle to axon regeneration and functional recovery because of the production by certain reactive glial cells in the vicinity of the lesion of a family of potently inhibitory extracellular matrix molecules known as the chondroitin sulfate proteoglycans (CSPGs). Our exciting discovery with the John Flanagan lab of the first known receptors on neurons that mediate the inhibitory effects of these molecules has opened the door to the production of specific blocking peptides and knockout mice that can be used to test the effect of genetic ablation or pharmacological manipulation of these receptors on axon regeneration. Our exciting preliminary data also suggest for the first time how one critical CSPG, produced by a particular population of precursor cells in the lesion core, the NG2 glia, actually function to block regeneration by creating a state of dystrophy and entrapment of the would-be regenerating axon. Our proposed studies will shed light not only on the fundamental mechanisms of regeneration failure but also test new and potentially therapeutic strategies to foster regeneration after spinal cord injury.	Injury (total) Accidents/Adverse Effects; Injury - Trauma - (Head and Spine); Neurodegenerative; Neurosciences; Regenerative Medicine; Spinal Cord Injury	NIH	Non-SBIR/STTR	196875	112219	https://reporter.nih.gov/project-details/8995132	CASE WESTERN RESERVE UNIVERSITY	CLEVELAND	UNITED STATES	OH	NEUROSCIENCES	NINDS	National Institute of Neurological Disorders and Stroke	SCHOOLS OF MEDICINE	Clinical Neuroplasticity and Neurotransmitters Study Section[CNNT]	SCI Pathology & Repair	SCI Pathology/Neuroprotection				In Vivo Approaches				Disease-Related Basic
2R01NS026115-19A2	NA	NS026115	306486	7527803	2008	2	R01	MILLER, DAVID M	[{'profile_id': 1865957, 'first_name': 'DAVID', 'middle_name': 'M', 'last_name': 'MILLER', 'is_contact_pi': True, 'full_name': 'DAVID M MILLER', 'title': 'PROFESSOR'}]	[{'first_name': 'ROBERT', 'middle_name': 'D', 'last_name': 'RIDDLE', 'full_name': 'ROBERT D RIDDLE'}]	TN-05	1988-05-01	2011-06-30	PA-07-070	RP	R01NS026115	Adoption;Animal Model;Animals;Anterior;Axon;Biological Assay;Brain;Caenorhabditis elegans;Cells;Chemical Synapse;Chromosome Pairing;Class;Collection;Complement;Complex;DNA Sequence;Data Set;Defect;Development;Ectopic Expression;Electrophoretic Mobility Shift Assay;Functional disorder;Future;Gap Junctions;Gene Expression Regulation;Gene Targeting;Genes;Genetic;Genetic Screening;Genetic screening method;Genome;Goals;Green Fluorescent Proteins;Homeodomain Proteins;Human;Interneurons;Knowledge;Label;Link;Locomotion;Mammals;Methods;Modeling;Molecular;Molecular Genetics;Motor;Motor Neurons;Movement;Mutation;Nematoda;Nerve;Nervous system structure;Neurobiology;Neurons;Neurophysiology - biologic function;Numbers;Pathway interactions;Process;Proteins;Public Health;Publishing;RNA Interference;Receptor Gene;Regulation;Repressor Proteins;Role;Signal Transduction;Sister;Source;Specific qualifier value;Specificity;Spinal Cord;Spinal cord injury;Suppressor Mutations;Synapses;Synaptic Vesicles;Technology;Temperature;Testing;Transcript;Wnt proteins;Work;base;gene function;homeodomain;mutant;neural circuit;prevent;promoter;receptor;relating to nervous system;research study;therapy development;tool;transcription factor	_x000D_ DESCRIPTION (provided by applicant): Neurons communicate by establishing connections, or synapses, with specific partners. Mechanisms that control the fidelity of these choices are poorly defined but are likely to depend on specific gene regulation. In the nematode, C. elegans, we have shown that the UNC-4 homeoprotein and transcriptional co-repressor, UNC-37/Groucho, function in VA motor neurons to block inputs normally restricted to sister VB motor neurons. We developed cell specific microarray profiling methods to identify UNC-4 regulated genes in this pathway. One of these targets, CEH-12, is homologous to the conserved homeodomain transcription factor, HB9, a known determinant of motor neuron fate in mammals. We used a powerful new strategy for visualizing motor neuron inputs to confirm that CEH-12/HB9 is in fact a VB gene normally repressed by UNC-4 to prevent the adoption VB-type inputs. These experiments also showed that this CEH-12 function is restricted to VA motor neurons in the posterior nerve cord and therefore suggest that UNC-4 must regulate other downstream genes to control synaptic inputs to anterior VAs. RNAi and genetic tests of additional candidate UNC-4 target genes from our microarray data sets have revealed that UNC-4 also negatively regulates the Frizzled protein and Wnt receptor, MOM-5. We hypothesize that a posterior source of Wnt signal acts through MOM-5 to drive ectopic expression of CEH-12 and VA miswiring in unc-4 mutants. A major goal of this project is to test this model by defining the molecular components of this Wnt signaling cascade and its mechanism of action. The existance of A/P gradients of Wnt signaling in the vertebrate spinal cord could be indicative of a similar Wnt dependent mechanism for specifying A/P differences in motor circuit connectivity. To identify unc-4 target genes that function in anterior VA motor neurons, we used high throughput genetic screens to isolate new mutations that "suppress" the Unc-4 movement defect. VA inputs in these mutants will be assessed with GFP labeled gap junction and synaptic proteins to confirm unc-4 pathway function. The DNA sequences of these UNC- 4 targets could be used in the future to identify similar genes in mammals where their roles in synaptic specificity can be explored. Thus, our work with a simple model organism is likely to provide important clues to fundamental processes governing the development of complex neural circuits in the the human spinal cord. PUBLIC HEALTH RELEVANCE Nerve cells (neurons) project elongated processes (axons) from the brain into the spinal cord to make connections or synapses with motor neurons that drive body movements. To facilitate the identification of genes that control the specificity of these connections, we are using the nematode, C. elegans, a model organism with a simple, well-defined nervous system. The results of this work should reveal similar human genes with crucial roles in the creation spinal cord circuits and therefore potentially contribute to the development of treatments for spinal cord injury and dysfunction. _x000D__x000D_ _x000D__x000D_	Molecular Genetics of Neural Specificity	NA	Biotechnology; Genetics; Injury (total) Accidents/Adverse Effects; Injury - Trauma - (Head and Spine); Neurodegenerative; Neurosciences**; Prevention; Spinal Cord Injury	NIH	Non-SBIR/STTR	200000	106486	https://reporter.nih.gov/project-details/7527803	VANDERBILT UNIVERSITY	Nashville	UNITED STATES	TN	ANATOMY/CELL BIOLOGY	NINDS	National Institute of Neurological Disorders and Stroke	SCHOOLS OF MEDICINE	Neurodifferentiation, Plasticity, Regeneration and Rhythmicity Study Section[NDPR]	SCI Adjacent	Intact Spinal Cord				In Vivo Approaches				Basic-Basic
5R01NS026115-20	NA	NS026115	306230	7676084	2009	5	R01	MILLER, DAVID M	[{'profile_id': 1865957, 'first_name': 'DAVID', 'middle_name': 'M', 'last_name': 'MILLER', 'is_contact_pi': True, 'full_name': 'DAVID M MILLER', 'title': 'PROFESSOR'}]	[{'first_name': 'ROBERT', 'middle_name': 'D', 'last_name': 'RIDDLE', 'full_name': 'ROBERT D RIDDLE'}]	TN-05	1988-05-01	2011-06-30	PA-07-070	RP	R01NS026115	Adoption;Animal Model;Animals;Anterior;Axon;Biological Assay;Brain;Caenorhabditis elegans;Cells;Chemical Synapse;Collection;Complement;Complex;DNA Sequence;Data Set;Defect;Development;Ectopic Expression;Electrophoretic Mobility Shift Assay;Functional disorder;Future;Gap Junctions;Gene Expression Regulation;Gene Targeting;Genes;Genetic;Genetic Screening;Genetic screening method;Goals;Homeodomain Proteins;Human;Interneurons;Knowledge;Label;Link;Locomotion;Mammals;Methods;Modeling;Molecular;Molecular Genetics;Motor;Motor Neurons;Movement;Mutation;Nematoda;Nerve;Nervous system structure;Neurobiology;Neurons;Neurophysiology - biologic function;Pathway interactions;Process;Proteins;Publishing;RNA Interference;Receptor Gene;Regulation;Repressor Proteins;Role;Signal Transduction;Sister;Source;Specific qualifier value;Specificity;Spinal Cord;Spinal cord injury;Suppressor Mutations;Synapses;Synaptic Vesicles;Technology;Temperature;Testing;Transcript;Wnt proteins;Work;base;gene function;genome wide association study;homeodomain;mutant;neural circuit;prevent;promoter;public health relevance;receptor;relating to nervous system;research study;therapy development;tool;transcription factor	_x000D_ DESCRIPTION (provided by applicant): Neurons communicate by establishing connections, or synapses, with specific partners. Mechanisms that control the fidelity of these choices are poorly defined but are likely to depend on specific gene regulation. In the nematode, C. elegans, we have shown that the UNC-4 homeoprotein and transcriptional co-repressor, UNC-37/Groucho, function in VA motor neurons to block inputs normally restricted to sister VB motor neurons. We developed cell specific microarray profiling methods to identify UNC-4 regulated genes in this pathway. One of these targets, CEH-12, is homologous to the conserved homeodomain transcription factor, HB9, a known determinant of motor neuron fate in mammals. We used a powerful new strategy for visualizing motor neuron inputs to confirm that CEH-12/HB9 is in fact a VB gene normally repressed by UNC-4 to prevent the adoption VB-type inputs. These experiments also showed that this CEH-12 function is restricted to VA motor neurons in the posterior nerve cord and therefore suggest that UNC-4 must regulate other downstream genes to control synaptic inputs to anterior VAs. RNAi and genetic tests of additional candidate UNC-4 target genes from our microarray data sets have revealed that UNC-4 also negatively regulates the Frizzled protein and Wnt receptor, MOM-5. We hypothesize that a posterior source of Wnt signal acts through MOM-5 to drive ectopic expression of CEH-12 and VA miswiring in unc-4 mutants. A major goal of this project is to test this model by defining the molecular components of this Wnt signaling cascade and its mechanism of action. The existance of A/P gradients of Wnt signaling in the vertebrate spinal cord could be indicative of a similar Wnt dependent mechanism for specifying A/P differences in motor circuit connectivity. To identify unc-4 target genes that function in anterior VA motor neurons, we used high throughput genetic screens to isolate new mutations that "suppress" the Unc-4 movement defect. VA inputs in these mutants will be assessed with GFP labeled gap junction and synaptic proteins to confirm unc-4 pathway function. The DNA sequences of these UNC- 4 targets could be used in the future to identify similar genes in mammals where their roles in synaptic specificity can be explored. Thus, our work with a simple model organism is likely to provide important clues to fundamental processes governing the development of complex neural circuits in the the human spinal cord. PUBLIC HEALTH RELEVANCE Nerve cells (neurons) project elongated processes (axons) from the brain into the spinal cord to make connections or synapses with motor neurons that drive body movements. To facilitate the identification of genes that control the specificity of these connections, we are using the nematode, C. elegans, a model organism with a simple, well-defined nervous system. The results of this work should reveal similar human genes with crucial roles in the creation spinal cord circuits and therefore potentially contribute to the development of treatments for spinal cord injury and dysfunction. _x000D__x000D_ _x000D__x000D_	Molecular Genetics of Neural Specificity	NA	Biotechnology; Genetics; Injury (total) Accidents/Adverse Effects; Injury - Trauma - (Head and Spine); Neurodegenerative; Neurosciences; Prevention; Spinal Cord Injury	NIH	Non-SBIR/STTR	200000	106230	https://reporter.nih.gov/project-details/7676084	VANDERBILT UNIVERSITY	Nashville	UNITED STATES	TN	ANATOMY/CELL BIOLOGY	NINDS	National Institute of Neurological Disorders and Stroke	SCHOOLS OF MEDICINE	Neurodifferentiation, Plasticity, Regeneration and Rhythmicity Study Section[NDPR]	SCI Adjacent	Intact Spinal Cord				In Vivo Approaches				Basic-Basic
5R01NS026115-21	NA	NS026115	303167	7877767	2010	5	R01	MILLER, DAVID M	[{'profile_id': 1865957, 'first_name': 'DAVID', 'middle_name': 'M', 'last_name': 'MILLER', 'is_contact_pi': True, 'full_name': 'DAVID M MILLER', 'title': 'PROFESSOR'}]	[{'first_name': 'ROBERT', 'middle_name': 'D', 'last_name': 'RIDDLE', 'full_name': 'ROBERT D RIDDLE'}]	TN-05	1988-05-01	2013-06-30	PA-07-070	RP	R01NS026115	Adoption;Animal Model;Animals;Anterior;Axon;Biological Assay;Brain;Caenorhabditis elegans;Cells;Chemical Synapse;Collection;Complement;Complex;DNA Sequence;Data Set;Defect;Development;Ectopic Expression;Electrophoretic Mobility Shift Assay;Functional disorder;Future;Gap Junctions;Gene Expression Regulation;Gene Targeting;Genes;Genetic;Genetic Screening;Genetic screening method;Goals;Homeodomain Proteins;Human;Interneurons;Knowledge;Label;Link;Locomotion;Mammals;Methods;Modeling;Molecular;Molecular Genetics;Motor;Motor Neurons;Movement;Mutation;Nematoda;Nerve;Nervous system structure;Neurobiology;Neurons;Neurophysiology - biologic function;Pathway interactions;Process;Proteins;Publishing;RNA Interference;Receptor Gene;Regulation;Repressor Proteins;Role;Signal Transduction;Sister;Source;Specific qualifier value;Specificity;Spinal Cord;Spinal cord injury;Suppressor Mutations;Synapses;Synaptic Vesicles;Technology;Temperature;Testing;Transcript;Wnt proteins;Work;base;gene function;genome wide association study;homeodomain;mutant;neural circuit;prevent;promoter;public health relevance;receptor;relating to nervous system;research study;therapy development;tool;transcription factor	_x000D_ DESCRIPTION (provided by applicant): Neurons communicate by establishing connections, or synapses, with specific partners. Mechanisms that control the fidelity of these choices are poorly defined but are likely to depend on specific gene regulation. In the nematode, C. elegans, we have shown that the UNC-4 homeoprotein and transcriptional co-repressor, UNC-37/Groucho, function in VA motor neurons to block inputs normally restricted to sister VB motor neurons. We developed cell specific microarray profiling methods to identify UNC-4 regulated genes in this pathway. One of these targets, CEH-12, is homologous to the conserved homeodomain transcription factor, HB9, a known determinant of motor neuron fate in mammals. We used a powerful new strategy for visualizing motor neuron inputs to confirm that CEH-12/HB9 is in fact a VB gene normally repressed by UNC-4 to prevent the adoption VB-type inputs. These experiments also showed that this CEH-12 function is restricted to VA motor neurons in the posterior nerve cord and therefore suggest that UNC-4 must regulate other downstream genes to control synaptic inputs to anterior VAs. RNAi and genetic tests of additional candidate UNC-4 target genes from our microarray data sets have revealed that UNC-4 also negatively regulates the Frizzled protein and Wnt receptor, MOM-5. We hypothesize that a posterior source of Wnt signal acts through MOM-5 to drive ectopic expression of CEH-12 and VA miswiring in unc-4 mutants. A major goal of this project is to test this model by defining the molecular components of this Wnt signaling cascade and its mechanism of action. The existance of A/P gradients of Wnt signaling in the vertebrate spinal cord could be indicative of a similar Wnt dependent mechanism for specifying A/P differences in motor circuit connectivity. To identify unc-4 target genes that function in anterior VA motor neurons, we used high throughput genetic screens to isolate new mutations that "suppress" the Unc-4 movement defect. VA inputs in these mutants will be assessed with GFP labeled gap junction and synaptic proteins to confirm unc-4 pathway function. The DNA sequences of these UNC- 4 targets could be used in the future to identify similar genes in mammals where their roles in synaptic specificity can be explored. Thus, our work with a simple model organism is likely to provide important clues to fundamental processes governing the development of complex neural circuits in the the human spinal cord. PUBLIC HEALTH RELEVANCE Nerve cells (neurons) project elongated processes (axons) from the brain into the spinal cord to make connections or synapses with motor neurons that drive body movements. To facilitate the identification of genes that control the specificity of these connections, we are using the nematode, C. elegans, a model organism with a simple, well-defined nervous system. The results of this work should reveal similar human genes with crucial roles in the creation spinal cord circuits and therefore potentially contribute to the development of treatments for spinal cord injury and dysfunction. _x000D__x000D_ _x000D__x000D_	Molecular Genetics of Neural Specificity	NA	Biotechnology; Genetics; Injury (total) Accidents/Adverse Effects; Injury - Trauma - (Head and Spine); Neurodegenerative; Neurosciences; Prevention; Spinal Cord Injury	NIH	Non-SBIR/STTR	198000	105167	https://reporter.nih.gov/project-details/7877767	VANDERBILT UNIVERSITY	Nashville	UNITED STATES	TN	ANATOMY/CELL BIOLOGY	NINDS	National Institute of Neurological Disorders and Stroke	SCHOOLS OF MEDICINE	Neurodifferentiation, Plasticity, Regeneration and Rhythmicity Study Section[NDPR]	SCI Adjacent	Intact Spinal Cord				In Vivo Approaches				Basic-Basic
5R37NS026380-22	NA	NS026380	403199	7586198	2009	5	R37	HOULE, JOHN D.	[{'profile_id': 7746900, 'first_name': 'John', 'middle_name': 'D.', 'last_name': 'Houle', 'is_contact_pi': True, 'full_name': 'John D. Houle', 'title': ''}]	[{'first_name': 'NAOMI', 'middle_name': '', 'last_name': 'KLEITMAN', 'full_name': 'NAOMI KLEITMAN'}]	PA-03	1988-08-01	2011-03-31	NA	RP	R37NS026380	1-Phosphatidylinositol 3-Kinase;Acute;Address;Adverse effects;Affect;Atrophic;Axon;Behavioral;Brain Stem;Cervical spinal cord injury;Cervical spinal cord structure;Chronic;Cicatrix;Combined Modality Therapy;Complex;Confocal Microscopy;Detection;Distal;Electric Stimulation;Environment;Enzymes;Extracellular Matrix;Extracellular Matrix Degradation;FOS gene;Forelimb;Funding;GDNF receptors;Gene Expression;Genes;Growth;Growth Associated Protein 43;Image Analysis;Injury;Intervention;Label;Lasers;Lesion;Measures;Messenger RNA;Microdissection;Mitogen-Activated Protein Kinases;Modeling;Molecular;Natural regeneration;Neuroglia;Neurons;New Territories;Pathway interactions;Peripheral Nerves;Polymerase Chain Reaction;Population;Procedures;Recovery;Reverse Transcriptase Polymerase Chain Reaction;Role;Signal Pathway;Signaling Molecule;Site;Spinal Cord;Spinal Cord Lesions;Spinal cord injury;Staging;Staining method;Stains;Techniques;Testing;Therapeutic Intervention;Time;Tracer;Transplantation;Treatment Protocols;Tubulin;Western Blotting;Work;axon growth;axon regeneration;computerized;design;glial cell-line derived neurotrophic factor;injured;mRNA Expression;neglect;neuron loss;neurophysiology;neuroprotection;neurotrophic factor;receptor expression;regenerative;repaired;research study;response;response to injury	_x000D_ DESCRIPTION (provided by applicant): Spinal cord injury (SCI) currently affects approximately 250,000 people in the U.S., with more than 10,000 new cases occurring each year. Currently, there is no cure for SCI. This study seeks to establish appropriate therapeutic interventions in a chronic SCI situation to support neuroanatomical and neurophysiological recovery. Work from the current funding period further defined the neuroprotective role of glial cell line-derived neurotrophic factor (GDNF) after an acute injury, the use of matrix-degrading enzymes to modify a spinal cord injury site, and the response of chronically injured neurons to neurotrophic factor (NTF) therapy after a second injury. This proposal will build upon this work and progress into new territory by addressing the significance of modulating an SCI site before applying strategies designed to accelerate axonal regrowth. We will also attempt to reduce some negative aspects of the neuronal response to injury by treating an acute injury with NTFs to heighten the regenerative effort of these neurons at chronic stages injury. The Specific Aims address the hypotheses that 1) degradation of the extracellular matrix prior to NTF treatment will increase axonal regeneration in the injured spinal cord, 2) acute neuroprotective therapy will enhance strategies for neuroregeneration in a chronic injury situation, and 3) regeneration enhanced by combined acute and chronic interventions can be characterized by changes in expression of regeneration-associated genes and/or activation of specific signaling pathways. Aim I will use an established cervical SCI-peripheral nerve (PN) graft model to test whether modulation of the extracellular matrix of the injured spinal cord prior to use of NTFs enhances axonal outgrowth from a PN graft and whether matrix-degrading enzymes effectively treat an established glial scar. Aim II examines acute neuroprotective treatment with GDNF to promote long-term survival and regeneration of chronically injured neurons. In Aim III, possible mechanisms underlying GDNF-enhanced regeneration after chronic injury will be examined by studying the expression of regeneration-associated genes and activated signaling pathways using laser microdissection, quantitative RT-PCR, and Western blot procedures. Overall, these experiments will provide fundamental information about cellular and molecular aspects of the neuronal and non-neuronal responses to long-term injury that will be instrumental in designing intervening therapies to repair the chronically injured spinal cord. _x000D__x000D_ _x000D__x000D_	Axonal Growth in the Chronically Injured Spinal Cord	NA	Biotechnology; Injury (total) Accidents/Adverse Effects; Injury - Trauma - (Head and Spine); Neurodegenerative; Neurosciences; Regenerative Medicine; Spinal Cord Injury	NIH	Non-SBIR/STTR	269961	133238	https://reporter.nih.gov/project-details/7586198	DREXEL UNIVERSITY	PHILADELPHIA	UNITED STATES	PA	ANATOMY/CELL BIOLOGY	NINDS	National Institute of Neurological Disorders and Stroke	SCHOOLS OF MEDICINE	Special Emphasis Panel[ZRG1-CNNT(01)Q]	SCI Pathology & Repair	SCI Regeneration/Plasticity/Repair				Cell/Tissue Therapies	Other Biologics			Disease-Related Basic
5R37NS026380-23	NA	NS026380	411149	7798012	2010	5	R37	HOULE, JOHN D.	[{'profile_id': 7746900, 'first_name': 'John', 'middle_name': 'D.', 'last_name': 'Houle', 'is_contact_pi': True, 'full_name': 'John D. Houle', 'title': ''}]	[{'first_name': 'DAVID', 'middle_name': 'F', 'last_name': 'OWENS', 'full_name': 'DAVID F OWENS'}]	PA-03	1988-08-01	2013-03-31	NA	RP	R37NS026380	1-Phosphatidylinositol 3-Kinase;Acute;Address;Adverse effects;Affect;Atrophic;Axon;Behavioral;Brain Stem;Cervical spinal cord injury;Cervical spinal cord structure;Chronic;Cicatrix;Combined Modality Therapy;Complex;Confocal Microscopy;Detection;Distal;Electric Stimulation;Environment;Enzymes;Extracellular Matrix;Extracellular Matrix Degradation;FOS gene;Forelimb;Funding;GDNF receptors;Gene Expression;Genes;Growth;Growth Associated Protein 43;Image Analysis;Injury;Intervention;Label;Lasers;Lesion;Measures;Messenger RNA;Microdissection;Mitogen-Activated Protein Kinases;Modeling;Molecular;Natural regeneration;Neuroglia;Neurons;New Territories;Pathway interactions;Peripheral Nerves;Polymerase Chain Reaction;Population;Procedures;Recovery;Reverse Transcriptase Polymerase Chain Reaction;Role;Signal Pathway;Signaling Molecule;Site;Spinal Cord;Spinal Cord Lesions;Spinal cord injury;Staging;Staining method;Stains;Techniques;Testing;Therapeutic Intervention;Time;Tracer;Transplantation;Treatment Protocols;Tubulin;Western Blotting;Work;axon growth;axon regeneration;computerized;design;glial cell-line derived neurotrophic factor;injured;mRNA Expression;neglect;neuron loss;neurophysiology;neuroprotection;neurotrophic factor;receptor expression;regenerative;repaired;research study;response;response to injury	_x000D_ DESCRIPTION (provided by applicant): Spinal cord injury (SCI) currently affects approximately 250,000 people in the U.S., with more than 10,000 new cases occurring each year. Currently, there is no cure for SCI. This study seeks to establish appropriate therapeutic interventions in a chronic SCI situation to support neuroanatomical and neurophysiological recovery. Work from the current funding period further defined the neuroprotective role of glial cell line-derived neurotrophic factor (GDNF) after an acute injury, the use of matrix-degrading enzymes to modify a spinal cord injury site, and the response of chronically injured neurons to neurotrophic factor (NTF) therapy after a second injury. This proposal will build upon this work and progress into new territory by addressing the significance of modulating an SCI site before applying strategies designed to accelerate axonal regrowth. We will also attempt to reduce some negative aspects of the neuronal response to injury by treating an acute injury with NTFs to heighten the regenerative effort of these neurons at chronic stages injury. The Specific Aims address the hypotheses that 1) degradation of the extracellular matrix prior to NTF treatment will increase axonal regeneration in the injured spinal cord, 2) acute neuroprotective therapy will enhance strategies for neuroregeneration in a chronic injury situation, and 3) regeneration enhanced by combined acute and chronic interventions can be characterized by changes in expression of regeneration-associated genes and/or activation of specific signaling pathways. Aim I will use an established cervical SCI-peripheral nerve (PN) graft model to test whether modulation of the extracellular matrix of the injured spinal cord prior to use of NTFs enhances axonal outgrowth from a PN graft and whether matrix-degrading enzymes effectively treat an established glial scar. Aim II examines acute neuroprotective treatment with GDNF to promote long-term survival and regeneration of chronically injured neurons. In Aim III, possible mechanisms underlying GDNF-enhanced regeneration after chronic injury will be examined by studying the expression of regeneration-associated genes and activated signaling pathways using laser microdissection, quantitative RT-PCR, and Western blot procedures. Overall, these experiments will provide fundamental information about cellular and molecular aspects of the neuronal and non-neuronal responses to long-term injury that will be instrumental in designing intervening therapies to repair the chronically injured spinal cord. _x000D__x000D_ _x000D__x000D_	Axonal Growth in the Chronically Injured Spinal Cord	NA	Biotechnology; Injury (total) Accidents/Adverse Effects; Injury - Trauma - (Head and Spine); Neurodegenerative; Neurosciences; Regenerative Medicine; Spinal Cord Injury	NIH	Non-SBIR/STTR	275279	135870	https://reporter.nih.gov/project-details/7798012	DREXEL UNIVERSITY	PHILADELPHIA	UNITED STATES	PA	ANATOMY/CELL BIOLOGY	NINDS	National Institute of Neurological Disorders and Stroke	SCHOOLS OF MEDICINE	Special Emphasis Panel[ZRG1-CNNT(01)Q]	SCI Pathology & Repair	SCI Regeneration/Plasticity/Repair				Cell/Tissue Therapies	Other Biologics			Disease-Related Basic
4R37NS026380-21	NA	NS026380	391448	7544694	2008	4N	R37	HOULE, JOHN D.	[{'profile_id': 7746900, 'first_name': 'John', 'middle_name': 'D.', 'last_name': 'Houle', 'is_contact_pi': True, 'full_name': 'John D. Houle', 'title': ''}]	[{'first_name': 'NAOMI', 'middle_name': '', 'last_name': 'KLEITMAN', 'full_name': 'NAOMI KLEITMAN'}]	PA-03	1988-08-01	2011-03-31	NA	RP	R37NS026380	1-Phosphatidylinositol 3-Kinase;Acute;Address;Adverse effects;Affect;Atrophic;Axon;Behavioral;Brain Stem;Cervical spinal cord injury;Cervical spinal cord structure;Chronic;Cicatrix;Combined Modality Therapy;Complex;Confocal Microscopy;Detection;Distal;Electric Stimulation;Environment;Enzymes;Extracellular Matrix;Extracellular Matrix Degradation;FOS gene;Forelimb;Funding;GDNF receptors;Gene Expression;Genes;Growth;Growth Associated Protein 43;Image Analysis;Injury;Intervention;Label;Lasers;Lesion;Measures;Messenger RNA;Microdissection;Mitogen-Activated Protein Kinases;Modeling;Molecular;Natural regeneration;Neuroglia;Neurons;New Territories;Pathway interactions;Peripheral Nerves;Polymerase Chain Reaction;Population;Procedures;Recovery;Reverse Transcriptase Polymerase Chain Reaction;Role;Signal Pathway;Signaling Molecule;Site;Spinal Cord;Spinal Cord Lesions;Spinal cord injury;Staging;Staining method;Stains;Techniques;Testing;Therapeutic Intervention;Time;Tracer;Transplantation;Treatment Protocols;Tubulin;Western Blotting;Work;axon growth;axon regeneration;computerized;design;glial cell-line derived neurotrophic factor;injured;mRNA Expression;neglect;neuron loss;neurophysiology;neuroprotection;neurotrophic factor;receptor expression;repaired;research study;response;response to injury	_x000D_ DESCRIPTION (provided by applicant): Spinal cord injury (SCI) currently affects approximately 250,000 people in the U.S., with more than 10,000 new cases occurring each year. Currently, there is no cure for SCI. This study seeks to establish appropriate therapeutic interventions in a chronic SCI situation to support neuroanatomical and neurophysiological recovery. Work from the current funding period further defined the neuroprotective role of glial cell line-derived neurotrophic factor (GDNF) after an acute injury, the use of matrix-degrading enzymes to modify a spinal cord injury site, and the response of chronically injured neurons to neurotrophic factor (NTF) therapy after a second injury. This proposal will build upon this work and progress into new territory by addressing the significance of modulating an SCI site before applying strategies designed to accelerate axonal regrowth. We will also attempt to reduce some negative aspects of the neuronal response to injury by treating an acute injury with NTFs to heighten the regenerative effort of these neurons at chronic stages injury. The Specific Aims address the hypotheses that 1) degradation of the extracellular matrix prior to NTF treatment will increase axonal regeneration in the injured spinal cord, 2) acute neuroprotective therapy will enhance strategies for neuroregeneration in a chronic injury situation, and 3) regeneration enhanced by combined acute and chronic interventions can be characterized by changes in expression of regeneration-associated genes and/or activation of specific signaling pathways. Aim I will use an established cervical SCI-peripheral nerve (PN) graft model to test whether modulation of the extracellular matrix of the injured spinal cord prior to use of NTFs enhances axonal outgrowth from a PN graft and whether matrix-degrading enzymes effectively treat an established glial scar. Aim II examines acute neuroprotective treatment with GDNF to promote long-term survival and regeneration of chronically injured neurons. In Aim III, possible mechanisms underlying GDNF-enhanced regeneration after chronic injury will be examined by studying the expression of regeneration-associated genes and activated signaling pathways using laser microdissection, quantitative RT-PCR, and Western blot procedures. Overall, these experiments will provide fundamental information about cellular and molecular aspects of the neuronal and non-neuronal responses to long-term injury that will be instrumental in designing intervening therapies to repair the chronically injured spinal cord. _x000D__x000D_ _x000D__x000D_	Axonal Growth in the Chronically Injured Spinal Cord	NA	Biotechnology; Injury (total) Accidents/Adverse Effects; Injury - Trauma - (Head and Spine); Neurodegenerative; Neurosciences**; Regenerative Medicine; Rehabilitation; Spinal Cord Injury	NIH	Non-SBIR/STTR	262098	129350	https://reporter.nih.gov/project-details/7544694	DREXEL UNIVERSITY	PHILADELPHIA	UNITED STATES	PA	ANATOMY/CELL BIOLOGY	NINDS	National Institute of Neurological Disorders and Stroke	SCHOOLS OF MEDICINE	Special Emphasis Panel[ZRG1-CNNT(01)Q]	SCI Pathology & Repair	SCI Regeneration/Plasticity/Repair				Cell/Tissue Therapies	Other Biologics			Disease-Related Basic
2R01NS026539-22	NA	NS026539	439601	7524192	2009	2	R01	FETCHO, JOSEPH R.	[{'profile_id': 1859653, 'first_name': 'JOSEPH', 'middle_name': 'R.', 'last_name': 'FETCHO', 'is_contact_pi': True, 'full_name': 'JOSEPH R. FETCHO', 'title': 'PROFESSOR'}]	[{'first_name': 'DAOFEN', 'middle_name': '', 'last_name': 'CHEN', 'full_name': 'DAOFEN CHEN'}]	NY-19	1990-07-01	2014-03-31	PA-07-070	RP	R01NS026539	Affect;Age;Animal Model;Animals;Antibodies;Back;Behavior;Biological Models;Brain;Brain Part;Calcium;Classification;Code;Color;Development;Disease;Employee Strikes;Felis catus;Frequencies;Glutamates;Hereditary Disease;Human;Image;In Situ;Individual;Injection of therapeutic agent;Label;Lampreys;Lead;Life;Link;Location;Maps;Membrane;Monitor;Morphology;Motor;Motor Neurons;Movement;Movement Disorders;Mus;Nerve;Neurons;Neurotransmitters;Pattern;Phenotype;Positioning Attribute;Property;Proteins;Resistance;Role;Speed;Spinal;Spinal Cord;Spinal Injuries;Staining method;Stains;Structure;Swimming;Tadpoles;Time;Transgenic Organisms;Vertebrates;Work;Zebrafish;age related;base;cell type;electrical property;hindbrain;in vivo;public health relevance;research study;stem;transcription factor	_x000D_ DESCRIPTION: Much of the ability to move depends upon networks of neurons in the spinal cord and hindbrain. Recent evidence indicates that there is a relatively simple structural and functional organization in spinal cord that may extend into the hindbrain. This proposal explores whether there is a basic template to the organization of neurons and their wiring in hindbrain that is established during development and that underlies the control of movement. Such a template would provide a conceptual organization that would enhance in a major way the understanding of the organization of a part of the brain that is critical for normal movement and whose proper function is disrupted in disease and after spinal injury. The proposed work stems from the discovery that neurons in hindbrain are clustered into stripes based on neurotransmitter. The proposal takes advantage of the ability to see into the brain and spinal cord of intact larval zebrafish to explore 1) whether the stripes correspond to transcription factors and how the stripes develop, 2) whether neurons within a stripe are similar to one another and project in a regular way to neurons in other stripes, 3) whether the electrical properties of neurons within a stripe vary systematically with their position and age in a way that might lead to their orderly activation during normal movements and 4) whether the position of a neuron in a stripe reflects the speed of the movement in which it is activated. The proposed work will reveal basic principles that link development with the later structure and function of neurons in the hindbrain. These will inform us about brain organization in vertebrates, including humans, and should help us to interpret and eventually treat movement disorders. PUBLIC HEALTH RELEVANCE The ability to move depends upon nerve cells located in the back part of the brain, the hindbrain. This proposal outlines experiments to examine how the hindbrain is organized to control movements. The work is important because the control of movement by the brain is disrupted in spinal injury as well as in genetic diseases that affect movement. _x000D__x000D_ _x000D__x000D_ _x000D__x000D_	Central Control of Motoneurons	NA	Injury (total) Accidents/Adverse Effects; Injury - Trauma - (Head and Spine); Neurodegenerative; Neurosciences; Spinal Cord Injury	NIH	Non-SBIR/STTR	280240	159361	https://reporter.nih.gov/project-details/7524192	CORNELL UNIVERSITY	ITHACA	UNITED STATES	NY	OTHER BASIC SCIENCES	NINDS	National Institute of Neurological Disorders and Stroke	SCHOOLS OF ARTS AND SCIENCES	Sensorimotor Integration Study Section[SMI]	SCI Adjacent	Intact Spinal Cord				In Vivo Approaches				Basic-Basic
3R01NS026539-22S1	NA	NS026539	250359	7869461	2009	3	R01	FETCHO, JOSEPH R.	[{'profile_id': 1859653, 'first_name': 'JOSEPH', 'middle_name': 'R.', 'last_name': 'FETCHO', 'is_contact_pi': True, 'full_name': 'JOSEPH R. FETCHO', 'title': 'PROFESSOR'}]	[{'first_name': 'DAOFEN', 'middle_name': '', 'last_name': 'CHEN', 'full_name': 'DAOFEN CHEN'}]	NY-19	1990-07-01	2011-07-31	PA-07-070	RP	R01NS026539	Affect;Age;Animal Model;Animals;Antibodies;Back;Behavior;Biological Models;Brain;Brain Part;Calcium;Classification;Code;Color;Development;Disease;Employee Strikes;Felis catus;Frequencies;Glutamates;Hereditary Disease;Human;Image;In Situ;Individual;Injection of therapeutic agent;Label;Lampreys;Lead;Life;Link;Location;Maps;Membrane;Monitor;Morphology;Motor;Motor Neurons;Movement;Movement Disorders;Mus;Nerve;Neurons;Neurotransmitters;Pattern;Phenotype;Positioning Attribute;Property;Proteins;Resistance;Role;Speed;Spinal;Spinal Cord;Spinal Injuries;Staining method;Stains;Structure;Swimming;Tadpoles;Time;Transgenic Organisms;Vertebrates;Work;Zebrafish;age related;base;cell type;electrical property;hindbrain;in vivo;public health relevance;research study;stem;transcription factor	_x000D_ DESCRIPTION: Much of the ability to move depends upon networks of neurons in the spinal cord and hindbrain. Recent evidence indicates that there is a relatively simple structural and functional organization in spinal cord that may extend into the hindbrain. This proposal explores whether there is a basic template to the organization of neurons and their wiring in hindbrain that is established during development and that underlies the control of movement. Such a template would provide a conceptual organization that would enhance in a major way the understanding of the organization of a part of the brain that is critical for normal movement and whose proper function is disrupted in disease and after spinal injury. The proposed work stems from the discovery that neurons in hindbrain are clustered into stripes based on neurotransmitter. The proposal takes advantage of the ability to see into the brain and spinal cord of intact larval zebrafish to explore 1) whether the stripes correspond to transcription factors and how the stripes develop, 2) whether neurons within a stripe are similar to one another and project in a regular way to neurons in other stripes, 3) whether the electrical properties of neurons within a stripe vary systematically with their position and age in a way that might lead to their orderly activation during normal movements and 4) whether the position of a neuron in a stripe reflects the speed of the movement in which it is activated. The proposed work will reveal basic principles that link development with the later structure and function of neurons in the hindbrain. These will inform us about brain organization in vertebrates, including humans, and should help us to interpret and eventually treat movement disorders. PUBLIC HEALTH RELEVANCE The ability to move depends upon nerve cells located in the back part of the brain, the hindbrain. This proposal outlines experiments to examine how the hindbrain is organized to control movements. The work is important because the control of movement by the brain is disrupted in spinal injury as well as in genetic diseases that affect movement. _x000D_ _x000D_ _x000D_	Central Control of Motoneurons	NA	Injury (total) Accidents/Adverse Effects; Injury - Trauma - (Head and Spine); Neurodegenerative; Neurosciences; Spinal Cord Injury	NIH	Non-SBIR/STTR	157458	92901	https://reporter.nih.gov/project-details/7869461	CORNELL UNIVERSITY	ITHACA	UNITED STATES	NY	OTHER BASIC SCIENCES	NINDS	National Institute of Neurological Disorders and Stroke	SCHOOLS OF ARTS AND SCIENCES	Sensorimotor Integration Study Section[SMI]	SCI Adjacent	Intact Spinal Cord				In Vivo Approaches				Basic-Basic
5R01NS026539-23	NA	NS026539	448263	7795755	2010	5	R01	FETCHO, JOSEPH R.	[{'profile_id': 1859653, 'first_name': 'JOSEPH', 'middle_name': 'R.', 'last_name': 'FETCHO', 'is_contact_pi': True, 'full_name': 'JOSEPH R. FETCHO', 'title': 'PROFESSOR'}]	[{'first_name': 'DAOFEN', 'middle_name': '', 'last_name': 'CHEN', 'full_name': 'DAOFEN CHEN'}]	NY-19	1990-07-01	2014-03-31	PA-07-070	RP	R01NS026539	Affect;Age;Animal Model;Animals;Antibodies;Back;Behavior;Biological Models;Brain;Brain Part;Calcium;Code;Color;Development;Disease;Employee Strikes;Felis catus;Frequencies;Glutamates;Hereditary Disease;Human;Image;In Situ;Individual;Injection of therapeutic agent;Label;Lampreys;Lead;Life;Link;Location;Maps;Membrane;Monitor;Morphology;Motor;Motor Neurons;Movement;Movement Disorders;Mus;Nerve;Neurons;Neurotransmitters;Pattern;Phenotype;Positioning Attribute;Property;Proteins;Resistance;Role;Speed;Spinal;Spinal Cord;Spinal Injuries;Staining method;Stains;Structure;Swimming;Tadpoles;Time;Transgenic Organisms;Vertebrates;Work;Zebrafish;age related;base;cell type;electrical property;hindbrain;in vivo;public health relevance;research study;stem;transcription factor	_x000D_ DESCRIPTION: Much of the ability to move depends upon networks of neurons in the spinal cord and hindbrain. Recent evidence indicates that there is a relatively simple structural and functional organization in spinal cord that may extend into the hindbrain. This proposal explores whether there is a basic template to the organization of neurons and their wiring in hindbrain that is established during development and that underlies the control of movement. Such a template would provide a conceptual organization that would enhance in a major way the understanding of the organization of a part of the brain that is critical for normal movement and whose proper function is disrupted in disease and after spinal injury. The proposed work stems from the discovery that neurons in hindbrain are clustered into stripes based on neurotransmitter. The proposal takes advantage of the ability to see into the brain and spinal cord of intact larval zebrafish to explore 1) whether the stripes correspond to transcription factors and how the stripes develop, 2) whether neurons within a stripe are similar to one another and project in a regular way to neurons in other stripes, 3) whether the electrical properties of neurons within a stripe vary systematically with their position and age in a way that might lead to their orderly activation during normal movements and 4) whether the position of a neuron in a stripe reflects the speed of the movement in which it is activated. The proposed work will reveal basic principles that link development with the later structure and function of neurons in the hindbrain. These will inform us about brain organization in vertebrates, including humans, and should help us to interpret and eventually treat movement disorders. PUBLIC HEALTH RELEVANCE The ability to move depends upon nerve cells located in the back part of the brain, the hindbrain. This proposal outlines experiments to examine how the hindbrain is organized to control movements. The work is important because the control of movement by the brain is disrupted in spinal injury as well as in genetic diseases that affect movement. _x000D__x000D_ _x000D__x000D_ _x000D__x000D_	Central Control of Motoneurons	NA	Injury (total) Accidents/Adverse Effects; Injury - Trauma - (Head and Spine); Neurodegenerative; Neurosciences; Spinal Cord Injury	NIH	Non-SBIR/STTR	285762	162501	https://reporter.nih.gov/project-details/7795755	CORNELL UNIVERSITY	ITHACA	UNITED STATES	NY	OTHER BASIC SCIENCES	NINDS	National Institute of Neurological Disorders and Stroke	SCHOOLS OF ARTS AND SCIENCES	Sensorimotor Integration Study Section[SMI]	SCI Adjacent	Intact Spinal Cord				In Vivo Approaches				Basic-Basic
5R01NS026539-24	NA	NS026539	451328	8044864	2011	5	R01	FETCHO, JOSEPH R.	[{'profile_id': 1859653, 'first_name': 'JOSEPH', 'middle_name': 'R.', 'last_name': 'FETCHO', 'is_contact_pi': True, 'full_name': 'JOSEPH R. FETCHO', 'title': 'PROFESSOR'}]	[{'first_name': 'DAOFEN', 'middle_name': '', 'last_name': 'CHEN', 'full_name': 'DAOFEN CHEN'}]	NY-19	1990-07-01	2014-03-31	PA-07-070	RP	R01NS026539	Affect;Age;Animal Model;Animals;Antibodies;Back;Behavior;Biological Models;Brain;Brain Part;Calcium;Code;Color;Development;Disease;Employee Strikes;Felis catus;Frequencies;Glutamates;Health;Hereditary Disease;Human;Image;In Situ;Individual;Injection of therapeutic agent;Label;Lampreys;Lead;Life;Link;Location;Maps;Membrane;Monitor;Morphology;Motor;Motor Neurons;Movement;Movement Disorders;Mus;Nerve;Neurons;Neurotransmitters;Pattern;Phenotype;Positioning Attribute;Property;Proteins;Resistance;Role;Speed;Spinal;Spinal Cord;Spinal Injuries;Staining method;Stains;Structure;Swimming;Tadpoles;Time;Transgenic Organisms;Vertebrates;Work;Zebrafish;age related;base;cell type;electrical property;hindbrain;in vivo;research study;stem;transcription factor	_x000D_ DESCRIPTION: Much of the ability to move depends upon networks of neurons in the spinal cord and hindbrain. Recent evidence indicates that there is a relatively simple structural and functional organization in spinal cord that may extend into the hindbrain. This proposal explores whether there is a basic template to the organization of neurons and their wiring in hindbrain that is established during development and that underlies the control of movement. Such a template would provide a conceptual organization that would enhance in a major way the understanding of the organization of a part of the brain that is critical for normal movement and whose proper function is disrupted in disease and after spinal injury. The proposed work stems from the discovery that neurons in hindbrain are clustered into stripes based on neurotransmitter. The proposal takes advantage of the ability to see into the brain and spinal cord of intact larval zebrafish to explore 1) whether the stripes correspond to transcription factors and how the stripes develop, 2) whether neurons within a stripe are similar to one another and project in a regular way to neurons in other stripes, 3) whether the electrical properties of neurons within a stripe vary systematically with their position and age in a way that might lead to their orderly activation during normal movements and 4) whether the position of a neuron in a stripe reflects the speed of the movement in which it is activated. The proposed work will reveal basic principles that link development with the later structure and function of neurons in the hindbrain. These will inform us about brain organization in vertebrates, including humans, and should help us to interpret and eventually treat movement disorders. PUBLIC HEALTH RELEVANCE The ability to move depends upon nerve cells located in the back part of the brain, the hindbrain. This proposal outlines experiments to examine how the hindbrain is organized to control movements. The work is important because the control of movement by the brain is disrupted in spinal injury as well as in genetic diseases that affect movement. _x000D__x000D_ _x000D__x000D_ _x000D__x000D_	Central Control of Motoneurons	NA	Injury (total) Accidents/Adverse Effects; Injury - Trauma - (Head and Spine); Neurodegenerative; Neurosciences; Spinal Cord Injury	NIH	Non-SBIR/STTR	287716	163612	https://reporter.nih.gov/project-details/8044864	CORNELL UNIVERSITY	ITHACA	UNITED STATES	NY	OTHER BASIC SCIENCES	NINDS	National Institute of Neurological Disorders and Stroke	SCHOOLS OF ARTS AND SCIENCES	Sensorimotor Integration Study Section[SMI]	SCI Adjacent	Intact Spinal Cord				In Vivo Approaches				Basic-Basic
5R01NS026539-25	NA	NS026539	454488	8245114	2012	5	R01	FETCHO, JOSEPH R.	[{'profile_id': 1859653, 'first_name': 'JOSEPH', 'middle_name': 'R.', 'last_name': 'FETCHO', 'is_contact_pi': True, 'full_name': 'JOSEPH R. FETCHO', 'title': 'PROFESSOR'}]	[{'first_name': 'DAOFEN', 'middle_name': '', 'last_name': 'CHEN', 'full_name': 'DAOFEN CHEN'}]	NY-19	1990-07-01	2014-03-31	PA-07-070	RP	R01NS026539	Affect;Age;Animal Model;Animals;Antibodies;Back;Behavior;Biological Models;Brain;Brain Part;Calcium;Code;Color;Development;Disease;Employee Strikes;Felis catus;Frequencies;Glutamates;Health;Hereditary Disease;Human;Image;In Situ;Individual;Injection of therapeutic agent;Label;Lampreys;Lead;Life;Link;Location;Maps;Membrane;Monitor;Morphology;Motor;Motor Neurons;Movement;Movement Disorders;Mus;Nerve;Neurons;Neurotransmitters;Pattern;Phenotype;Positioning Attribute;Property;Proteins;Resistance;Role;Speed;Spinal;Spinal Cord;Spinal Injuries;Staining method;Stains;Structure;Swimming;Tadpoles;Time;Transgenic Organisms;Vertebrates;Work;Zebrafish;age related;base;cell type;electrical property;hindbrain;in vivo;research study;stem;transcription factor	_x000D_ DESCRIPTION: Much of the ability to move depends upon networks of neurons in the spinal cord and hindbrain. Recent evidence indicates that there is a relatively simple structural and functional organization in spinal cord that may extend into the hindbrain. This proposal explores whether there is a basic template to the organization of neurons and their wiring in hindbrain that is established during development and that underlies the control of movement. Such a template would provide a conceptual organization that would enhance in a major way the understanding of the organization of a part of the brain that is critical for normal movement and whose proper function is disrupted in disease and after spinal injury. The proposed work stems from the discovery that neurons in hindbrain are clustered into stripes based on neurotransmitter. The proposal takes advantage of the ability to see into the brain and spinal cord of intact larval zebrafish to explore 1) whether the stripes correspond to transcription factors and how the stripes develop, 2) whether neurons within a stripe are similar to one another and project in a regular way to neurons in other stripes, 3) whether the electrical properties of neurons within a stripe vary systematically with their position and age in a way that might lead to their orderly activation during normal movements and 4) whether the position of a neuron in a stripe reflects the speed of the movement in which it is activated. The proposed work will reveal basic principles that link development with the later structure and function of neurons in the hindbrain. These will inform us about brain organization in vertebrates, including humans, and should help us to interpret and eventually treat movement disorders. PUBLIC HEALTH RELEVANCE The ability to move depends upon nerve cells located in the back part of the brain, the hindbrain. This proposal outlines experiments to examine how the hindbrain is organized to control movements. The work is important because the control of movement by the brain is disrupted in spinal injury as well as in genetic diseases that affect movement. _x000D_ _x000D_ _x000D_	Central Control of Motoneurons	NA	Injury (total) Accidents/Adverse Effects; Injury - Trauma - (Head and Spine); Neurodegenerative; Neurosciences; Spinal Cord Injury	NIH	Non-SBIR/STTR	289730	164758	https://reporter.nih.gov/project-details/8245114	CORNELL UNIVERSITY	ITHACA	UNITED STATES	NY	OTHER BASIC SCIENCES	NINDS	National Institute of Neurological Disorders and Stroke	SCHOOLS OF ARTS AND SCIENCES	Sensorimotor Integration Study Section[SMI]	SCI Adjacent	Intact Spinal Cord				In Vivo Approaches				Basic-Basic
5R01NS026539-26	NA	NS026539	441719	8450215	2013	5	R01	FETCHO, JOSEPH R.	[{'profile_id': 1859653, 'first_name': 'JOSEPH', 'middle_name': 'R.', 'last_name': 'FETCHO', 'is_contact_pi': True, 'full_name': 'JOSEPH R. FETCHO', 'title': 'PROFESSOR'}]	[{'first_name': 'DAOFEN', 'middle_name': '', 'last_name': 'CHEN', 'full_name': 'DAOFEN CHEN'}]	NY-19	1990-07-01	2014-04-30	PA-07-070	RP	R01NS026539	Affect;Age;Animal Model;Animals;Antibodies;Back;Behavior;Biological Models;Brain;Brain Part;Calcium;Code;Color;Development;Disease;Employee Strikes;Felis catus;Frequencies;Glutamates;Health;Hereditary Disease;Human;Image;In Situ;Individual;Injection of therapeutic agent;Label;Lampreys;Lead;Life;Link;Location;Maps;Membrane;Monitor;Morphology;Motor;Motor Neurons;Movement;Movement Disorders;Mus;Nerve;Neurons;Neurotransmitters;Pattern;Phenotype;Positioning Attribute;Property;Proteins;Resistance;Role;Speed;Spinal;Spinal Cord;Spinal Injuries;Staining method;Stains;Structure;Swimming;Tadpoles;Time;Transgenic Organisms;Vertebrates;Work;Zebrafish;age related;base;cell type;electrical property;hindbrain;in vivo;research study;stem;transcription factor	_x000D_ DESCRIPTION: Much of the ability to move depends upon networks of neurons in the spinal cord and hindbrain. Recent evidence indicates that there is a relatively simple structural and functional organization in spinal cord that may extend into the hindbrain. This proposal explores whether there is a basic template to the organization of neurons and their wiring in hindbrain that is established during development and that underlies the control of movement. Such a template would provide a conceptual organization that would enhance in a major way the understanding of the organization of a part of the brain that is critical for normal movement and whose proper function is disrupted in disease and after spinal injury. The proposed work stems from the discovery that neurons in hindbrain are clustered into stripes based on neurotransmitter. The proposal takes advantage of the ability to see into the brain and spinal cord of intact larval zebrafish to explore 1) whether the stripes correspond to transcription factors and how the stripes develop, 2) whether neurons within a stripe are similar to one another and project in a regular way to neurons in other stripes, 3) whether the electrical properties of neurons within a stripe vary systematically with their position and age in a way that might lead to their orderly activation during normal movements and 4) whether the position of a neuron in a stripe reflects the speed of the movement in which it is activated. The proposed work will reveal basic principles that link development with the later structure and function of neurons in the hindbrain. These will inform us about brain organization in vertebrates, including humans, and should help us to interpret and eventually treat movement disorders.	Central Control of Motoneurons	PUBLIC HEALTH RELEVANCE The ability to move depends upon nerve cells located in the back part of the brain, the hindbrain. This proposal outlines experiments to examine how the hindbrain is organized to control movements. The work is important because the control of movement by the brain is disrupted in spinal injury as well as in genetic diseases that affect movement. _x000D_ _x000D_ _x000D_	Injury (total) Accidents/Adverse Effects; Injury - Trauma - (Head and Spine); Neurodegenerative; Neurosciences; Spinal Cord Injury	NIH	Non-SBIR/STTR	281590	160129	https://reporter.nih.gov/project-details/8450215	CORNELL UNIVERSITY	ITHACA	UNITED STATES	NY	OTHER BASIC SCIENCES	NINDS	National Institute of Neurological Disorders and Stroke	SCHOOLS OF ARTS AND SCIENCES	Sensorimotor Integration Study Section[SMI]	SCI Adjacent	Intact Spinal Cord				In Vivo Approaches				Basic-Basic
5R01NS029837-15	NA	NS029837	363983	7436196	2008	5	R01	KALB, ROBERT G	[{'profile_id': 1876195, 'first_name': 'Robert', 'middle_name': 'G', 'last_name': 'Kalb', 'is_contact_pi': True, 'full_name': 'Robert G Kalb', 'title': ''}]	[{'first_name': 'LORENZO', 'middle_name': '', 'last_name': 'REFOLO', 'full_name': 'LORENZO REFOLO'}]	PA-03	1993-02-01	2010-06-30	NA	RP	R01NS029837	Acids;Adult;Amino Acids;Animals;Architecture;Attention;Behavior;Behavioral;Binding;Biochemical;C-terminal;Choline O-Acetyltransferase;Chromosome Pairing;DLG1 gene;Dendrites;Development;Engineering;Glutamate Receptor;Grant;Growth;Knock-in Mouse;Knock-out;Knockout Mice;Learning;Life;Macromolecular Complexes;Molds;Molecular;Morphogenesis;Morphology;Motor;Motor Neurons;Mus;Neonatal;Neurons;Pattern;Phenotype;Play;Process;Protein Binding Domain;Proteins;Recombinants;Recovery of Function;Reporter;Role;Spinal;Spinal Cord;Spinal cord injury;Structure;Suid Herpesvirus 1;Synapses;System;Time;Transgenes;Transgenic Mice;Trees;Work;alpha-Amino-3-hydroxy-5-methyl-4-isoxazolepropionic Acid;amino 3 hydroxy 5 methylisoxazole 4 propionate;critical developmental period;in vivo;insight;neurotransmission;postnatal;promoter;trafficking	DESCRIPTION (provided by applicant): Throughout the neuroaxis, excitatory neurotransmission within the neonatal CNS provides the permissive substrate and/or instructs the formation of precisely patterned axonal and dendritic arbors with specific synaptic connections. The restriction of this process to early postnatal life is likely to be due to the unique molecular composition of neonatal neurons. We hypothesize that glutamate receptor phenotype of neurons plays a central role in controlling their activity-dependent plasticity both during development and in maturity. In support of this we have found that during the time when they elaborate their dendritic tree, spinal motor neurons express very high levels of the GluRt subunit of the AMPA subtype of glutamate receptor. If neonatal motor neurons do not express GluR1 or express a version of GluR1 in which the C terminal 7 amino acids are deleted (GluR1 delta?), their dendritic tree do not develop normally. If mature motor neurons are forced to express GluR1, they extensively remodel their dendritic trees. In the 1st specific aim we will characterize the motor behavior and intra-segmental spinal cord connectivity in the GluR1 knock-out and GluR1delta7-expressing mice. In specific aim 2 we investigate the role of SAP97 (a PDZ-domain containing protein known to bind the C-terminus of GluR1) in motor neuron dendrite growth. In specific aim 3, we will create a transgenic mouse that expresses GluR1 in mature motor neurons and then determine the effect this has on locomotor behavior, spinal cord circuitry and spinal learning in a spinal cord injury paradigm. _x000D_ Exploring the molecular mechanism by which activity-dependent processes fine-tune neuronal architecture and interneuronal connectivity may enable us harness this form of plasticity to promote useful remodeling of CNS structures after insults.	ACTIVITY-DEPENDENT DEVELOPMENT OF SPINAL MOTOR NEURONS	NA	Genetics; Injury (total) Accidents/Adverse Effects; Injury - Trauma - (Head and Spine); Neurodegenerative; Neurosciences**; Spinal Cord Injury	NIH	Non-SBIR/STTR	219267	144716	https://reporter.nih.gov/project-details/7436196	CHILDREN'S HOSP OF PHILADELPHIA	PHILADELPHIA	UNITED STATES	PA	NA	NINDS	National Institute of Neurological Disorders and Stroke	Independent Hospitals	Neurodifferentiation, Plasticity, Regeneration and Rhythmicity Study Section[NDPR]	SCI Pathology & Repair	SCI Pathology/Neuroprotection				In Vivo Approaches				Disease-Related Basic
5R01NS029837-16	NA	NS029837	363983	7640861	2009	5	R01	KALB, ROBERT G	[{'profile_id': 1876195, 'first_name': 'Robert', 'middle_name': 'G', 'last_name': 'Kalb', 'is_contact_pi': True, 'full_name': 'Robert G Kalb', 'title': ''}]	[{'first_name': 'AMELIE', 'middle_name': '', 'last_name': 'GUBITZ', 'full_name': 'AMELIE GUBITZ'}]	PA-03	1993-02-01	2011-06-30	NA	RP	R01NS029837	Acids;Adult;Amino Acids;Animals;Architecture;Attention;Behavior;Behavioral;Binding;Biochemical;C-terminal;Choline O-Acetyltransferase;DLG1 gene;Dendrites;Development;Engineering;Glutamate Receptor;Grant;Growth;Knock-in Mouse;Knock-out;Knockout Mice;Learning;Life;Macromolecular Complexes;Molds;Molecular;Morphogenesis;Morphology;Motor;Motor Neurons;Mus;Neonatal;Neurons;Pattern;Phenotype;Play;Process;Protein Binding Domain;Proteins;Recombinants;Recovery of Function;Reporter;Role;Spinal;Spinal Cord;Spinal cord injury;Structure;Suid Herpesvirus 1;Synapses;System;Time;Transgenes;Transgenic Mice;Trees;Work;critical period;developmental plasticity;in vivo;insight;neurotransmission;postnatal;promoter;trafficking	DESCRIPTION (provided by applicant): Throughout the neuroaxis, excitatory neurotransmission within the neonatal CNS provides the permissive substrate and/or instructs the formation of precisely patterned axonal and dendritic arbors with specific synaptic connections. The restriction of this process to early postnatal life is likely to be due to the unique molecular composition of neonatal neurons. We hypothesize that glutamate receptor phenotype of neurons plays a central role in controlling their activity-dependent plasticity both during development and in maturity. In support of this we have found that during the time when they elaborate their dendritic tree, spinal motor neurons express very high levels of the GluRt subunit of the AMPA subtype of glutamate receptor. If neonatal motor neurons do not express GluR1 or express a version of GluR1 in which the C terminal 7 amino acids are deleted (GluR1 delta?), their dendritic tree do not develop normally. If mature motor neurons are forced to express GluR1, they extensively remodel their dendritic trees. In the 1st specific aim we will characterize the motor behavior and intra-segmental spinal cord connectivity in the GluR1 knock-out and GluR1delta7-expressing mice. In specific aim 2 we investigate the role of SAP97 (a PDZ-domain containing protein known to bind the C-terminus of GluR1) in motor neuron dendrite growth. In specific aim 3, we will create a transgenic mouse that expresses GluR1 in mature motor neurons and then determine the effect this has on locomotor behavior, spinal cord circuitry and spinal learning in a spinal cord injury paradigm. _x000D_ Exploring the molecular mechanism by which activity-dependent processes fine-tune neuronal architecture and interneuronal connectivity may enable us harness this form of plasticity to promote useful remodeling of CNS structures after insults.	ACTIVITY-DEPENDENT DEVELOPMENT OF SPINAL MOTOR NEURONS	NA	Injury (total) Accidents/Adverse Effects; Injury - Trauma - (Head and Spine); Neurodegenerative; Neurosciences; Pediatric; Spinal Cord Injury	NIH	Non-SBIR/STTR	219267	144716	https://reporter.nih.gov/project-details/7640861	CHILDREN'S HOSP OF PHILADELPHIA	PHILADELPHIA	UNITED STATES	PA	NA	NINDS	National Institute of Neurological Disorders and Stroke	Independent Hospitals	Neurodifferentiation, Plasticity, Regeneration and Rhythmicity Study Section[NDPR]	SCI Pathology & Repair	SCI Pathology/Neuroprotection				In Vivo Approaches				Disease-Related Basic
2R01NS030226-13A2	NA	NS030226	302608	7470971	2008	2	R01	THOMAS, CHRISTINE K	[{'profile_id': 1959305, 'first_name': 'CHRISTINE', 'middle_name': 'K', 'last_name': 'THOMAS', 'is_contact_pi': True, 'full_name': 'CHRISTINE K THOMAS', 'title': 'PROFESSOR'}]	[{'first_name': 'NAOMI', 'middle_name': '', 'last_name': 'KLEITMAN', 'full_name': 'NAOMI KLEITMAN'}]	FL-27	1994-01-01	2011-06-30	PA-07-070	RP	R01NS030226	Acute;American;Anterior;Baclofen;Beds;Behavior;Blood;Caring;Cervical spinal cord injury;Chronic;Class;Clonus;Complement 5a;Contracts;Count;Daily;Data;Deterioration;Disease;Dose;Effectiveness;Exercise;Fatigue;Figs - dietary;Flexor;Grant;H-Reflex;Hand;Hour;Human;Individual;Ingestion;Injury;Intervention;Laboratories;Leg;Measures;Medial;Mental Depression;Motor;Motor Neurons;Muscle;Muscle Contraction;Muscle function;Muscle rehabilitation;Neuromuscular Diseases;Numbers;Outcome Measure;Paralysed;Pattern;Persons;Pharmaceutical Preparations;Physicians;Physiological Processes;Process;Property;Public Health;Rate;Records;Research;Role;Sensory;Signal Transduction;Site;Skeletal Muscle;Smooth Muscle;Spasm;Speed;Spinal Injuries;Spinal cord injury;Stretching;Surface;Techniques;Tendon structure;Testing;Time;Trauma;Triceps Brachii Muscle;Upper arm;Week;Wrist;biceps brachii muscle;day;design;improved;insight;nerve supply;postsynaptic;presynaptic;prevent;programs;research study;response;vibration	_x000D_ DESCRIPTION (provided by applicant): Our long-term objective is to characterize the physiological processes that underlie involuntary muscle contractions, weakness and fatigability, major problems encountered in skeletal muscles paralyzed by injury or disease. In individuals with skeletal muscles paralyzed (not under voluntary control) by spinal cord injury, our Specific Aims are: 1) to quantify involuntary activity (spasms) from surface electromyographic signals (EMG) recorded from 8 leg, arm and hand muscles over 24 hours. EMG data from spinal cord injured people who take no medication to control spasms (non-users) will be compared to their activity log and to voluntary EMG recorded from able-bodied subjects. Whole muscle contractile properties will be measured to assess whether these involuntary contractions counter the effects of muscle disuse. Repeat experiments will be used to establish the validity of the 24-hr EMG recording technique; 2) to evaluate whether single interventions (exercise, baclofen) and combined interventions (exercise and baclofen) alter the number, duration and intensity of spasms. 24-hr EMG recordings will be made in non-users and chronic baclofen users who stop this drug. Analysis of spasms before and after each intervention will show the acute extent (within 24 hrs) to which exercise (baclofen; exercise and baclofen) changes spasms in the same subject. Comparison of spasms across experiments involving different interventions will reveal the effectiveness of exercise versus baclofen or the combined intervention as a treatment to reduce involuntary muscle contractions; 3) to examine whether exercise (baclofen, exercise and baclofen) alters muscle spasms by changing inhibitory processes, motoneuron excitability, and/or muscle responses. Quantifying spasms during natural unconstrained behaviors over an entire day will improve our understanding of muscle spasms, the most debilitating aspect of the spasticity that is so prevalent after spinal cord injury and other neuromuscular disorders. These studies will also determine the effectiveness of therapies used to control involuntary muscle activity after spinal cord injury. If muscle spasms prevent deterioration, the widespread use of medication should be re-evaluated. PUBLIC HEALTH RELEVANCE. Muscle spasms often interfere with care and mobility after spinal cord injury. Documenting muscle activity over 24 hours in relation to the activity log of the person with spinal cord injury will show what features of these contractions disrupt daily activities. Analysis of whether exercise and/or anti-spasm medication reduces involuntary contractions will clarify whether the treatments currently used to control unwanted muscle contractions need revision. _x000D__x000D_ _x000D__x000D_	Muscle Function in Human Cervical Spinal Cord Injury	NA	Clinical Research; Injury (total) Accidents/Adverse Effects; Injury - Trauma - (Head and Spine); Neurodegenerative; Neurosciences**; Rehabilitation; Spinal Cord Injury	NIH	Non-SBIR/STTR	200000	102608	https://reporter.nih.gov/project-details/7470971	UNIVERSITY OF MIAMI SCHOOL OF MEDICINE	CORAL GABLES	UNITED STATES	FL	NEUROSURGERY	NINDS	National Institute of Neurological Disorders and Stroke	SCHOOLS OF MEDICINE	Musculoskeletal Rehabilitation Sciences Study Section[MRS]	SCI Secondary Health Conditions	Muscle & Bone				Drug Interventions	Exercise/Activity/Rehab			Clinical (Phase 0 or EFS)
5R01NS030226-14	NA	NS030226	301760	7620920	2009	5	R01	THOMAS, CHRISTINE K	[{'profile_id': 1959305, 'first_name': 'CHRISTINE', 'middle_name': 'K', 'last_name': 'THOMAS', 'is_contact_pi': True, 'full_name': 'CHRISTINE K THOMAS', 'title': 'PROFESSOR'}]	[{'first_name': 'NAOMI', 'middle_name': '', 'last_name': 'KLEITMAN', 'full_name': 'NAOMI KLEITMAN'}]	FL-27	1994-01-01	2011-06-30	PA-07-070	RP	R01NS030226	Acute;American;Anterior;Baclofen;Beds;Behavior;Blood;Caring;Cervical spinal cord injury;Chronic;Clonus;Complement 5a;Contracts;Data;Deterioration;Disease;Dose;Effectiveness;Exercise;Fatigue;Figs - dietary;Flexor;Grant;H-Reflex;Hand;Hour;Human;Individual;Ingestion;Injury;Intervention;Laboratories;Leg;Measures;Medial;Motor;Motor Neurons;Muscle;Muscle Contraction;Muscle function;Muscle rehabilitation;Neuromuscular Diseases;Outcome Measure;Paralysed;Pattern;Persons;Pharmaceutical Preparations;Physicians;Physiological Processes;Process;Property;Records;Research;Role;Sensory;Signal Transduction;Site;Skeletal Muscle;Smooth Muscle;Spasm;Speed;Spinal Injuries;Spinal cord injury;Stretching;Surface;Techniques;Tendon structure;Testing;Time;Trauma;Triceps Brachii Muscle;Upper arm;Wrist;biceps brachii muscle;depression;design;improved;insight;nerve supply;postsynaptic;presynaptic;prevent;programs;public health relevance;research study;response;vibration	_x000D_ DESCRIPTION (provided by applicant): Our long-term objective is to characterize the physiological processes that underlie involuntary muscle contractions, weakness and fatigability, major problems encountered in skeletal muscles paralyzed by injury or disease. In individuals with skeletal muscles paralyzed (not under voluntary control) by spinal cord injury, our Specific Aims are: 1) to quantify involuntary activity (spasms) from surface electromyographic signals (EMG) recorded from 8 leg, arm and hand muscles over 24 hours. EMG data from spinal cord injured people who take no medication to control spasms (non-users) will be compared to their activity log and to voluntary EMG recorded from able-bodied subjects. Whole muscle contractile properties will be measured to assess whether these involuntary contractions counter the effects of muscle disuse. Repeat experiments will be used to establish the validity of the 24-hr EMG recording technique; 2) to evaluate whether single interventions (exercise, baclofen) and combined interventions (exercise and baclofen) alter the number, duration and intensity of spasms. 24-hr EMG recordings will be made in non-users and chronic baclofen users who stop this drug. Analysis of spasms before and after each intervention will show the acute extent (within 24 hrs) to which exercise (baclofen; exercise and baclofen) changes spasms in the same subject. Comparison of spasms across experiments involving different interventions will reveal the effectiveness of exercise versus baclofen or the combined intervention as a treatment to reduce involuntary muscle contractions; 3) to examine whether exercise (baclofen, exercise and baclofen) alters muscle spasms by changing inhibitory processes, motoneuron excitability, and/or muscle responses. Quantifying spasms during natural unconstrained behaviors over an entire day will improve our understanding of muscle spasms, the most debilitating aspect of the spasticity that is so prevalent after spinal cord injury and other neuromuscular disorders. These studies will also determine the effectiveness of therapies used to control involuntary muscle activity after spinal cord injury. If muscle spasms prevent deterioration, the widespread use of medication should be re-evaluated. PUBLIC HEALTH RELEVANCE. Muscle spasms often interfere with care and mobility after spinal cord injury. Documenting muscle activity over 24 hours in relation to the activity log of the person with spinal cord injury will show what features of these contractions disrupt daily activities. Analysis of whether exercise and/or anti-spasm medication reduces involuntary contractions will clarify whether the treatments currently used to control unwanted muscle contractions need revision. _x000D__x000D_ _x000D__x000D_	Muscle Function in Human Cervical Spinal Cord Injury	NA	Clinical Research; Injury (total) Accidents/Adverse Effects; Injury - Trauma - (Head and Spine); Neurodegenerative; Neurosciences; Spinal Cord Injury	NIH	Non-SBIR/STTR	200000	101760	https://reporter.nih.gov/project-details/7620920	UNIVERSITY OF MIAMI SCHOOL OF MEDICINE	CORAL GABLES	UNITED STATES	FL	NEUROSURGERY	NINDS	National Institute of Neurological Disorders and Stroke	SCHOOLS OF MEDICINE	Musculoskeletal Rehabilitation Sciences Study Section[MRS]	SCI Secondary Health Conditions	Muscle & Bone				Drug Interventions	Exercise/Activity/Rehab			Clinical (Phase 0 or EFS)
5R01NS030226-15	NA	NS030226	301681	7876637	2010	5	R01	THOMAS, CHRISTINE K	[{'profile_id': 1959305, 'first_name': 'CHRISTINE', 'middle_name': 'K', 'last_name': 'THOMAS', 'is_contact_pi': True, 'full_name': 'CHRISTINE K THOMAS', 'title': 'PROFESSOR'}]	[{'first_name': 'NAOMI', 'middle_name': '', 'last_name': 'KLEITMAN', 'full_name': 'NAOMI KLEITMAN'}]	FL-27	1994-01-01	2012-06-30	PA-07-070	RP	R01NS030226	Acute;American;Baclofen;Beds;Behavior;Blood;Caring;Cervical spinal cord injury;Chronic;Clonus;Complement 5a;Contracts;Data;Deterioration;Disease;Dose;Effectiveness;Exercise;Fatigue;Figs - dietary;Flexor;Gastrocnemius Muscle;Grant;H-Reflex;Hand;Hour;Human;Individual;Ingestion;Injury;Intervention;Laboratories;Leg;Measures;Medial;Mental Depression;Motor;Motor Neurons;Muscle;Muscle Contraction;Muscle function;Muscle rehabilitation;Neuromuscular Diseases;Outcome Measure;Paralysed;Pattern;Persons;Pharmaceutical Preparations;Physicians;Physiological Processes;Process;Property;Records;Research;Role;Sensory;Signal Transduction;Site;Skeletal Muscle;Smooth Muscle;Spasm;Speed;Spinal Injuries;Spinal cord injury;Stretching;Surface;Techniques;Tendon structure;Testing;Time;Trauma;Triceps Brachii Muscle;Wrist;arm;biceps brachii muscle;design;improved;insight;nerve supply;postsynaptic;presynaptic;prevent;programs;public health relevance;research study;response;tibialis anterior muscle;vastus lateralis;vibration	_x000D_ DESCRIPTION (provided by applicant): Our long-term objective is to characterize the physiological processes that underlie involuntary muscle contractions, weakness and fatigability, major problems encountered in skeletal muscles paralyzed by injury or disease. In individuals with skeletal muscles paralyzed (not under voluntary control) by spinal cord injury, our Specific Aims are: 1) to quantify involuntary activity (spasms) from surface electromyographic signals (EMG) recorded from 8 leg, arm and hand muscles over 24 hours. EMG data from spinal cord injured people who take no medication to control spasms (non-users) will be compared to their activity log and to voluntary EMG recorded from able-bodied subjects. Whole muscle contractile properties will be measured to assess whether these involuntary contractions counter the effects of muscle disuse. Repeat experiments will be used to establish the validity of the 24-hr EMG recording technique; 2) to evaluate whether single interventions (exercise, baclofen) and combined interventions (exercise and baclofen) alter the number, duration and intensity of spasms. 24-hr EMG recordings will be made in non-users and chronic baclofen users who stop this drug. Analysis of spasms before and after each intervention will show the acute extent (within 24 hrs) to which exercise (baclofen; exercise and baclofen) changes spasms in the same subject. Comparison of spasms across experiments involving different interventions will reveal the effectiveness of exercise versus baclofen or the combined intervention as a treatment to reduce involuntary muscle contractions; 3) to examine whether exercise (baclofen, exercise and baclofen) alters muscle spasms by changing inhibitory processes, motoneuron excitability, and/or muscle responses. Quantifying spasms during natural unconstrained behaviors over an entire day will improve our understanding of muscle spasms, the most debilitating aspect of the spasticity that is so prevalent after spinal cord injury and other neuromuscular disorders. These studies will also determine the effectiveness of therapies used to control involuntary muscle activity after spinal cord injury. If muscle spasms prevent deterioration, the widespread use of medication should be re-evaluated. PUBLIC HEALTH RELEVANCE. Muscle spasms often interfere with care and mobility after spinal cord injury. Documenting muscle activity over 24 hours in relation to the activity log of the person with spinal cord injury will show what features of these contractions disrupt daily activities. Analysis of whether exercise and/or anti-spasm medication reduces involuntary contractions will clarify whether the treatments currently used to control unwanted muscle contractions need revision. _x000D__x000D_ _x000D__x000D_	Muscle Function in Human Cervical Spinal Cord Injury	NA	Clinical Research; Injury (total) Accidents/Adverse Effects; Injury - Trauma - (Head and Spine); Neurodegenerative; Neurosciences; Spinal Cord Injury	NIH	Non-SBIR/STTR	198000	103681	https://reporter.nih.gov/project-details/7876637	UNIVERSITY OF MIAMI SCHOOL OF MEDICINE	CORAL GABLES	UNITED STATES	FL	NEUROSURGERY	NINDS	National Institute of Neurological Disorders and Stroke	SCHOOLS OF MEDICINE	Musculoskeletal Rehabilitation Sciences Study Section[MRS]	SCI Secondary Health Conditions	Muscle & Bone				Drug Interventions	Exercise/Activity/Rehab			Clinical (Phase 0 or EFS)
3R01NS030786-14S1	NA	NS030786	45600	8097029	2010	3	R01	STEIN, PAUL S.	[{'profile_id': 1876192, 'first_name': 'Paul', 'middle_name': 'S.', 'last_name': 'Stein', 'is_contact_pi': True, 'full_name': 'Paul S. Stein', 'title': 'PROFESSOR'}]	[{'first_name': 'DAOFEN', 'middle_name': '', 'last_name': 'CHEN', 'full_name': 'DAOFEN CHEN'}]	MO-01	1992-07-01	2011-06-30	NA	RP	R01NS030786	Accounting;Agonist;Behavior;Biological Models;Categories;Characteristics;Classification;Cutaneous;Fire - disasters;Flexor;Freedom;Frequencies;Generations;Hindlimb;Hip region structure;Human;Induction of neuromuscular blockade;Interneurons;Knee;Measures;Modification;Motor;Motor Activity;Motor Neurons;Motor output;Neurons;Pattern;Phase;Population;Property;Reflex action;Research Personnel;Sensory;Spinal;Spinal Cord;Spinal Cord transection injury;Techniques;Testing;Turtles;Variant;Vertebrates;Work;central pattern generator;extracellular;injured;interest;member;programs;research study	DESCRIPTION (provided by applicant): Neuronal networks in the spinal cord, termed central pattern generators (CPGs), have considerable motor capacity and can be activated by cutaneous stimulation in a spinal vertebrate with complete spinal cord transection. CPGs produce coordinated motor output in model systems of spinal vertebrates immobilized with neuromuscular blockade. The immobilized spinal turtle produces the motor patterns of mixed-synergy rostral scratch, conventional-synergy pocket scratch, and conventional-synergy flexion reflex. In rostral scratch, monoarticular knee extensors are active during hip-flexor activity; in pocket scratch, monoarticuiar knee extensors are active during hip-extensor activity; in flexion reflex, knee flexors are active during hip-flexor activity. We record single-unit descending propriospinal interneuron activity during these moter patterns. We test predictions of Grillner's unit-burst-generator hypothesis of CPG organization in which each direction of each degree of freedom is controlled by a specific module, e.g., hip flexor, hip extensor, knee flexor, knee extensor, etc. We study interneurons that are candidate members of each module during normal rostral scratch with rhythmic alternation between agonist and antagonist motor output at each degree of freedom; antagonist activity occurs during agonist quiescence. We test predictions of interneuronal activity or quiescence during 3 motor-pattern variations of rostral scratch, termed deletions. During an antagonist deletion, there is no quiescence between successive agonist bursts and no antagonist motor activity. We study hip-related and knee-related deletions. We test predictions of interneuronal phase constancy or shifting when pocket scratch is compared with rostral scratch and predictions of interneuroral activation or quiescence during flexion reflex. Our experiments reveal critical characteristics of turtle CPGs. There is considerable similarity in the organization of spinal cord in all vertebrates, including humans. Our findings of CPG organization will be of interest to those developing new therapies for spinal-injured humans.	SENSORY AND MOTOR INTEGRATION IN THE SPINAL CORD	NA	Injury (total) Accidents/Adverse Effects; Injury - Trauma - (Head and Spine); Neurodegenerative; Neurosciences; Spinal Cord Injury	NIH	Non-SBIR/STTR	30000	15600	https://reporter.nih.gov/project-details/8097029	WASHINGTON UNIVERSITY	SAINT LOUIS	UNITED STATES	MO	BIOLOGY	NINDS	National Institute of Neurological Disorders and Stroke	SCHOOLS OF ARTS AND SCIENCES	Special Emphasis Panel[ZRG1-IFCN-F(02)M]	SCI Motor/Sensory Function	Motor - General				In Vivo Approaches				Disease-Related Basic
5R01NS030786-14	NA	NS030786	167740	7452493	2008	5	R01	STEIN, PAUL S.	[{'profile_id': 1876192, 'first_name': 'Paul', 'middle_name': 'S.', 'last_name': 'Stein', 'is_contact_pi': True, 'full_name': 'Paul S. Stein', 'title': 'PROFESSOR'}]	[{'first_name': 'DAOFEN', 'middle_name': '', 'last_name': 'CHEN', 'full_name': 'DAOFEN CHEN'}]	MO-01	1992-07-01	2011-06-30	NA	RP	R01NS030786	Accounting;Agonist;Behavior;Biological Models;Categories;Characteristics;Classification;Cutaneous;Fire - disasters;Flexor;Freedom;Frequencies;Generations;Hindlimb;Hip region structure;Human;Induction of neuromuscular blockade;Interneurons;Knee;Measures;Modification;Motor;Motor Activity;Motor Neurons;Motor output;Neurons;Pattern;Phase;Population;Property;Reflex action;Research Personnel;Sensory;Spinal;Spinal Cord;Spinal Cord transection injury;Techniques;Testing;Turtles;Variant;Vertebrates;Work;central pattern generator;concept;extracellular;injured;interest;member;programs;research study	DESCRIPTION (provided by applicant): Neuronal networks in the spinal cord, termed central pattern generators (CPGs), have considerable motor capacity and can be activated by cutaneous stimulation in a spinal vertebrate with complete spinal cord transection. CPGs produce coordinated motor output in model systems of spinal vertebrates immobilized with neuromuscular blockade. The immobilized spinal turtle produces the motor patterns of mixed-synergy rostral scratch, conventional-synergy pocket scratch, and conventional-synergy flexion reflex. In rostral scratch, monoarticular knee extensors are active during hip-flexor activity; in pocket scratch, monoarticuiar knee extensors are active during hip-extensor activity; in flexion reflex, knee flexors are active during hip-flexor activity. We record single-unit descending propriospinal interneuron activity during these moter patterns. We test predictions of Grillner's unit-burst-generator hypothesis of CPG organization in which each direction of each degree of freedom is controlled by a specific module, e.g., hip flexor, hip extensor, knee flexor, knee extensor, etc. We study interneurons that are candidate members of each module during normal rostral scratch with rhythmic alternation between agonist and antagonist motor output at each degree of freedom; antagonist activity occurs during agonist quiescence. We test predictions of interneuronal activity or quiescence during 3 motor-pattern variations of rostral scratch, termed deletions. During an antagonist deletion, there is no quiescence between successive agonist bursts and no antagonist motor activity. We study hip-related and knee-related deletions. We test predictions of interneuronal phase constancy or shifting when pocket scratch is compared with rostral scratch and predictions of interneuroral activation or quiescence during flexion reflex. Our experiments reveal critical characteristics of turtle CPGs. There is considerable similarity in the organization of spinal cord in all vertebrates, including humans. Our findings of CPG organization will be of interest to those developing new therapies for spinal-injured humans.	SENSORY AND MOTOR INTEGRATION IN THE SPINAL CORD	NA	Injury (total) Accidents/Adverse Effects; Injury - Trauma - (Head and Spine); Neurodegenerative; Neurosciences**; Spinal Cord Injury	NIH	Non-SBIR/STTR	109634	58106	https://reporter.nih.gov/project-details/7452493	WASHINGTON UNIVERSITY	SAINT LOUIS	UNITED STATES	MO	BIOLOGY	NINDS	National Institute of Neurological Disorders and Stroke	SCHOOLS OF ARTS AND SCIENCES	Special Emphasis Panel[ZRG1-IFCN-F(02)M]	SCI Motor/Sensory Function	Motor - General				In Vivo Approaches				Disease-Related Basic
5P01NS031249-18	6	NS031249	406694	8249388	2011	5	P01	GOULDING, MARTYN D	NA	NA	50	NA	NA	NA	NA	NA	Address;Alleles;Axon;Behavior;Biological Assay;Biological Models;Cells;Complement;Defect;Development;Generic Drugs;Genes;Genetic;Genetic Programming;Glutamates;Goals;Hindlimb;Horns;Interneurons;Knockout Mice;Light;Locomotion;Maps;Molecular;Morphology;Motor Neurons;Motor output;Movement;Mus;Neurons;Pattern;Phenocopy;Play;Property;Renshaw Cell;Research;Role;Signal Transduction;Specific qualifier value;Spinal;Spinal Cord;Spinal cord injury;Synapses;System;Techniques;Testing;Tetanus Toxin;Time;Transcriptional Regulation;V2 neuron;V3 neuron;Work;axon guidance;cell type;excitatory neuron;gain of function;insight;interest;loss of function;neurodevelopment;neurotransmission;novel;postsynaptic;programs;synaptogenesis;transcription factor	Project 1. Specification and Synaptogenesis of Excitatory Locomotor Neurons Excitatory interneurons in the ventral spinal cord play important roles in the circuits that control voluntary movements. Very little is known about how these cell types are specified and how they are assembled into functional circuits. In this proposal we will define the genetic program that specifies the V3 class of glutamtergic inteneurons by focusing on the function of two known bHLH transcription factors, Mashl and Ngn3. We will examine the function of V3 interneurons in the locomotor behaviors by genetically ablating or silencing them and assaying motor outputs. We will use a novel genetic assay system that we have developed to look at synaptic connections from V2 and V3 neurons onto other locomotor circuit neurons, including motor neurons and Renshaw cells. We will examine the development of these connections, and ask whether activity plays are role in generating specific patterns of connectivity in the spinal cord with respect to these glutamatergic interneuron synapses. We will also assess the role that the transcription factors Sim1 and Uncx4.1 play in V3 interneuron axon guidance and synapse formation. Finally, we will address the role that Eph-signaling plays in controlling the axon morphology and connectivity of excitatory neurons such as V3 neurons. These studies will begin to map connections between identified locomotor neurons and determine the mechanisms that control their assembly. As such, this research will provide fundamental insights into the development and organization of circuits in the spinal cord that control locomotion, and will lay the ground work for strategies to treat spinal cord injury and degeneration.	Specification and synaptogenesis of excitatory locomotor neurons	NA	Eye Disease and Disorders of Vision; Genetics; Injury (total) Accidents/Adverse Effects; Injury - Trauma - (Head and Spine); Neurodegenerative; Neurosciences; Spinal Cord Injury	NIH	Non-SBIR/STTR	212373	194321	NA	DREXEL UNIVERSITY	La Jolla	UNITED STATES	CA	Unavailable	NINDS	National Institute of Neurological Disorders and Stroke	Research Institutes	National Institute of Neurological Disorders and Stroke Initial Review Group[NSD]	SCI Adjacent	Intact Spinal Cord				In Vivo Approaches				Basic-Basic
5P01NS031249-15	6	NS031249	419014	7591757	2008	5	P01	GOULDING, MARTYN D	NA	NA	50	NA	NA	NA	NA	NA	Address;Alleles;Axon;Behavior;Biological Assay;Biological Models;Cells;Chromosome Pairing;Class;Complement;Defect;Development;Generic Drugs;Genes;Genetic;Genetic Programming;Glutamates;Goals;Hindlimb;Horns;Interneurons;Knockout Mice;Light;Locomotion;Maps;Molecular;Morphology;Motor Neurons;Motor output;Movement;Mus;Neurons;Pattern;Phenocopy;Play;Property;Renshaw Cell;Research;Role;Role playing therapy;Signal Transduction;Specific qualifier value;Spinal;Spinal Cord;Spinal cord injury;Synapses;System;Techniques;Testing;Tetanus Toxin;Time;Transcriptional Regulation;V2 neuron;V3 neuron;Work;axon guidance;cell type;excitatory neuron;gain of function;insight;interest;loss of function;neurotransmission;novel;postsynaptic;programs;synaptogenesis;transcription factor	Project 1. Specification and Synaptogenesis of Excitatory Locomotor Neurons Excitatory interneurons in the ventral spinal cord play important roles in the circuits that control voluntary movements. Very little is known about how these cell types are specified and how they are assembled into functional circuits. In this proposal we will define the genetic program that specifies the V3 class of glutamtergic inteneurons by focusing on the function of two known bHLH transcription factors, Mashl and Ngn3. We will examine the function of V3 interneurons in the locomotor behaviors by genetically ablating or silencing them and assaying motor outputs. We will use a novel genetic assay system that we have developed to look at synaptic connections from V2 and V3 neurons onto other locomotor circuit neurons, including motor neurons and Renshaw cells. We will examine the development of these connections, and ask whether activity plays are role in generating specific patterns of connectivity in the spinal cord with respect to these glutamatergic interneuron synapses. We will also assess the role that the transcription factors Sim1 and Uncx4.1 play in V3 interneuron axon guidance and synapse formation. Finally, we will address the role that Eph-signaling plays in controlling the axon morphology and connectivity of excitatory neurons such as V3 neurons. These studies will begin to map connections between identified locomotor neurons and determine the mechanisms that control their assembly. As such, this research will provide fundamental insights into the development and organization of circuits in the spinal cord that control locomotion, and will lay the ground work for strategies to treat spinal cord injury and degeneration.	Specification and synaptogenesis of excitatory locomotor neurons	NA	Eye Disease And Disorders Of Vision**; Genetics; Injury (total) Accidents/Adverse Effects; Injury - Trauma - (Head and Spine); Neurodegenerative; Neurosciences**; Spinal Cord Injury	NIH	Non-SBIR/STTR	218806	200208	NA	SALK INSTITUTE FOR BIOLOGICAL STUDIES	La Jolla	UNITED STATES	CA	Unavailable	NINDS	National Institute of Neurological Disorders and Stroke	Research Institutes	National Institute of Neurological Disorders and Stroke Initial Review Group[NSD]	SCI Adjacent	Intact Spinal Cord				In Vivo Approaches				Basic-Basic
5P01NS031249-16	6	NS031249	419014	7795110	2009	5	P01	GOULDING, MARTYN D	NA	NA	50	NA	NA	NA	NA	NA	Address;Alleles;Axon;Behavior;Biological Assay;Biological Models;Cells;Complement;Defect;Development;Generic Drugs;Genes;Genetic;Genetic Programming;Glutamates;Goals;Hindlimb;Horns;Interneurons;Knockout Mice;Light;Locomotion;Maps;Molecular;Morphology;Motor Neurons;Motor output;Movement;Mus;Neurons;Pattern;Phenocopy;Play;Property;Renshaw Cell;Research;Role;Signal Transduction;Specific qualifier value;Spinal;Spinal Cord;Spinal cord injury;Synapses;System;Techniques;Testing;Tetanus Toxin;Time;Transcriptional Regulation;V2 neuron;V3 neuron;Work;axon guidance;cell type;excitatory neuron;gain of function;insight;interest;loss of function;neurodevelopment;neurotransmission;novel;postsynaptic;programs;synaptogenesis;transcription factor	Project 1. Specification and Synaptogenesis of Excitatory Locomotor Neurons Excitatory interneurons in the ventral spinal cord play important roles in the circuits that control voluntary movements. Very little is known about how these cell types are specified and how they are assembled into functional circuits. In this proposal we will define the genetic program that specifies the V3 class of glutamtergic inteneurons by focusing on the function of two known bHLH transcription factors, Mashl and Ngn3. We will examine the function of V3 interneurons in the locomotor behaviors by genetically ablating or silencing them and assaying motor outputs. We will use a novel genetic assay system that we have developed to look at synaptic connections from V2 and V3 neurons onto other locomotor circuit neurons, including motor neurons and Renshaw cells. We will examine the development of these connections, and ask whether activity plays are role in generating specific patterns of connectivity in the spinal cord with respect to these glutamatergic interneuron synapses. We will also assess the role that the transcription factors Sim1 and Uncx4.1 play in V3 interneuron axon guidance and synapse formation. Finally, we will address the role that Eph-signaling plays in controlling the axon morphology and connectivity of excitatory neurons such as V3 neurons. These studies will begin to map connections between identified locomotor neurons and determine the mechanisms that control their assembly. As such, this research will provide fundamental insights into the development and organization of circuits in the spinal cord that control locomotion, and will lay the ground work for strategies to treat spinal cord injury and degeneration.	Specification and synaptogenesis of excitatory locomotor neurons	NA	Eye Disease and Disorders of Vision; Genetics; Injury (total) Accidents/Adverse Effects; Injury - Trauma - (Head and Spine); Neurodegenerative; Neurosciences; Spinal Cord Injury	NIH	Non-SBIR/STTR	218806	200208	NA	SALK INSTITUTE FOR BIOLOGICAL STUDIES	La Jolla	UNITED STATES	CA	Unavailable	NINDS	National Institute of Neurological Disorders and Stroke	Research Institutes	National Institute of Neurological Disorders and Stroke Initial Review Group[NSD]	SCI Adjacent	Intact Spinal Cord				In Vivo Approaches				Basic-Basic
5P01NS031249-17	6	NS031249	414823	8051686	2010	5	P01	GOULDING, MARTYN D	NA	NA	50	NA	NA	NA	NA	NA	Address;Alleles;Axon;Behavior;Biological Assay;Biological Models;Cells;Complement;Defect;Development;Generic Drugs;Genes;Genetic;Genetic Programming;Glutamates;Goals;Hindlimb;Horns;Interneurons;Knockout Mice;Light;Locomotion;Maps;Molecular;Morphology;Motor Neurons;Motor output;Movement;Mus;Neurons;Pattern;Phenocopy;Play;Property;Renshaw Cell;Research;Role;Signal Transduction;Specific qualifier value;Spinal;Spinal Cord;Spinal cord injury;Synapses;System;Techniques;Testing;Tetanus Toxin;Time;Transcriptional Regulation;V2 neuron;V3 neuron;Work;axon guidance;cell type;excitatory neuron;gain of function;insight;interest;loss of function;neurotransmission;novel;postsynaptic;programs;synaptogenesis;transcription factor	Project 1. Specification and Synaptogenesis of Excitatory Locomotor Neurons Excitatory interneurons in the ventral spinal cord play important roles in the circuits that control voluntary movements. Very little is known about how these cell types are specified and how they are assembled into functional circuits. In this proposal we will define the genetic program that specifies the V3 class of glutamtergic inteneurons by focusing on the function of two known bHLH transcription factors, Mashl and Ngn3. We will examine the function of V3 interneurons in the locomotor behaviors by genetically ablating or silencing them and assaying motor outputs. We will use a novel genetic assay system that we have developed to look at synaptic connections from V2 and V3 neurons onto other locomotor circuit neurons, including motor neurons and Renshaw cells. We will examine the development of these connections, and ask whether activity plays are role in generating specific patterns of connectivity in the spinal cord with respect to these glutamatergic interneuron synapses. We will also assess the role that the transcription factors Sim1 and Uncx4.1 play in V3 interneuron axon guidance and synapse formation. Finally, we will address the role that Eph-signaling plays in controlling the axon morphology and connectivity of excitatory neurons such as V3 neurons. These studies will begin to map connections between identified locomotor neurons and determine the mechanisms that control their assembly. As such, this research will provide fundamental insights into the development and organization of circuits in the spinal cord that control locomotion, and will lay the ground work for strategies to treat spinal cord injury and degeneration.	Specification and synaptogenesis of excitatory locomotor neurons	NA	Eye Disease and Disorders of Vision; Genetics; Injury (total) Accidents/Adverse Effects; Injury - Trauma - (Head and Spine); Neurodegenerative; Neurosciences; Spinal Cord Injury	NIH	Non-SBIR/STTR	216618	198205	NA	SALK INSTITUTE FOR BIOLOGICAL STUDIES	La Jolla	UNITED STATES	CA	Unavailable	NINDS	National Institute of Neurological Disorders and Stroke	Research Institutes	National Institute of Neurological Disorders and Stroke Initial Review Group[NSD]	SCI Adjacent	Intact Spinal Cord				In Vivo Approaches				Basic-Basic
5R01NS031622-14	NA	NS031622	319375	7426809	2008	5	R01	BANIK, NAREN L	[{'profile_id': 1878512, 'first_name': 'NAREN', 'middle_name': 'L', 'last_name': 'BANIK', 'is_contact_pi': True, 'full_name': 'NAREN L BANIK', 'title': ''}]	[{'first_name': 'NAOMI', 'middle_name': '', 'last_name': 'KLEITMAN', 'full_name': 'NAOMI KLEITMAN'}]	SC-06	1993-12-13	2012-05-31	NA	RP	R01NS031622	Acute;Address;Affect;Anti-Inflammatory Agents;Anti-inflammatory;Antioxidants;Apoptotic;Axon;Biochemical;Biological Assay;Biological Preservation;Blood Vessels;Blood capillaries;Blood flow;Calcium;Calpain;Cell Death;Cells;Chronic;Combined Modality Therapy;Cytoprotection;Dose;Endopeptidases;Event;Fibroblast Growth Factor;Fibroblast Growth Factor 2;Free Radicals;Functional disorder;Goals;Growth;Hour;Immune;Infiltration;Inflammation;Inflammatory;Injury;Intervention;Investigation;Ischemia;Lead;Lipid Peroxidation;Mediating;Melatonin;Methylprednisolone;Motor;Myelin;Neuroglia;Neurons;Oxidative Stress;Pathway interactions;Peptide Hydrolases;Phagocytosis;Pharmaceutical Preparations;Physiological reperfusion;Principal Investigator;Production;Proteins;Rattus;Recovery;Recovery of Function;Reperfusion Therapy;Role;SJA6017;SLC2A1 gene;Secondary to;Spinal Cord;Spinal Cord Lesions;Spinal cord injury;Testing;Time;Tissues;Vascular Endothelial Growth Factors;Vascular blood supply;Vent;Week;Work;angiogenesis;base;calpain inhibitor;capillary;cell injury;clinical efficacy;density;design;improved;injured;monocyte;new growth;novel;prevent;programs;proteinase In;restoration;therapeutic angiogenesis;therapy design;white matter;white matter damage	_x000D_ DESCRIPTION (provided by applicant): Although we have gained understanding regarding spinal cord injury (SCI) and its underlying mechanisms, creating an effective therapy to minimize tissue damage and maximize functional recovery is still unrealized. The only available treatment, methylprednisolone (MP), has limited clinical efficacy. Thus, utmost emphasis should be on early pharmacological intervention to the secondary damage pathways involving free radical production, inflammation, ischemia, loss of blood supply, calcium (Ca2+) overload with downstream proteinase activation, and axonal damage. By investigating new treatments, novel therapies to block inflammation, reduce cell and axonal damage, and restore blood supply may be discovered. Oxidative damage, inflammation, and intracellular Ca2+ influx are implicit in the initiation of secondary injury pathways for cell death after SCI. By understanding SCI pathophysiology, rational therapies will be designed to pre- vent cell death, sparing greater portions of the spinal cord after injury. Since several pathways cause cell damage and tissue destruction, blocking only one may not be optimal. Therefore, combining several drugs will likely be more neuroprotective. Our goal is to protect CNS cells from secondary damage by combining agents that preserve tissue and promote functional recovery. We will use the anti-oxidant melatonin (MEL) with the anti-inflammatory MP and the novel calpain inhibitor SJA6017 (SJA). In addition, treatment with angiogenesis-promoting factors, e.g. vascular endothelial growth factor (VEGF) and basic fibroblast growth factor (bFGR. will promote increased blood supply to the injured cord and further aid in functional recovery after combination therapy. We hypothesize that MEL will prevent oxidative damage resulting from ischemia/reperfusion, lipid peroxidation, and monocyte phagocytosis; MP will prevent infiltration of inflammatory cells into the spinal cord; and SJA will prevent over-activation of calpain with the consequence of blocking downstream calpain-mediated apoptotic events. Including VEGF and bFGF in this combination will further promote recovery bv protecting cells from secondary damage. Three specific aims will test the hypothesis: (1) examine the effects of MEL, MP, and SJA on the extent of cell death, inflammatory cell infiltration, white matter damage, oxidative stress, and calpain expression and activity following SCI; (2) using the parameters outlined in Specific Aim 1, investigate the efficacy of a triple (combination) therapy employing the treatments studied in Specific Aim 1, examine the efficacy in acute (48 hours) cord and in the weeks (chronic) following SCI by assessing white matter preservation and functional recovery; (3) investigate the mechanisms involved in angiogenesis and examine the effect of VEGF on capillary growth and blood supply following SCI and assess if addition of VEGF to triple treatment will offer maximum functional recovery after SCI. _x000D__x000D_ _x000D__x000D_ _x000D__x000D_	Role of Proteinase in Spinal Cord Injury	NA	Injury (total) Accidents/Adverse Effects; Injury - Trauma - (Head and Spine); Neurodegenerative; Neurosciences**; Prevention; Regenerative Medicine; Rehabilitation; Spinal Cord Injury	NIH	Non-SBIR/STTR	218750	100625	https://reporter.nih.gov/project-details/7426809	MEDICAL UNIVERSITY OF SOUTH CAROLINA	CHARLESTON	UNITED STATES	SC	NEUROSCIENCES	NINDS	National Institute of Neurological Disorders and Stroke	SCHOOLS OF MEDICINE	Clinical Neuroimmunology and Brain Tumors Study Section[CNBT]	SCI Motor/Sensory Function	Motor - General				Drug Interventions				Preclinical
5R01NS031622-15	NA	NS031622	319375	7615706	2009	5	R01	BANIK, NAREN L	[{'profile_id': 1878512, 'first_name': 'NAREN', 'middle_name': 'L', 'last_name': 'BANIK', 'is_contact_pi': True, 'full_name': 'NAREN L BANIK', 'title': ''}]	[{'first_name': 'NAOMI', 'middle_name': '', 'last_name': 'KLEITMAN', 'full_name': 'NAOMI KLEITMAN'}]	SC-06	1993-12-13	2012-05-31	NA	RP	R01NS031622	Acute;Address;Affect;Anti-Inflammatory Agents;Anti-inflammatory;Antioxidants;Apoptotic;Axon;Biochemical;Biological Assay;Biological Preservation;Blood Vessels;Blood capillaries;Blood flow;Calcium;Calpain;Cell Death;Cells;Chronic;Combined Modality Therapy;Cytoprotection;Dose;Event;Fibroblast Growth Factor 2;Free Radicals;Functional disorder;Goals;Growth;Hour;Immune;Infiltration;Inflammation;Inflammatory;Injury;Intervention;Investigation;Ischemia;Lead;Lipid Peroxidation;Mediating;Melatonin;Methylprednisolone;Motor;Myelin;Neuroglia;Neurons;Oxidative Stress;Pathway interactions;Peptide Hydrolases;Phagocytosis;Pharmaceutical Preparations;Principal Investigator;Production;Proteins;Rattus;Recovery;Recovery of Function;Reperfusion Therapy;Role;SJA6017;SLC2A1 gene;Secondary to;Spinal Cord;Spinal Cord Lesions;Spinal cord injury;Testing;Time;Tissues;Vascular Endothelial Growth Factors;Vascular blood supply;Vent;Work;angiogenesis;base;calpain inhibitor;capillary;cell injury;clinical efficacy;density;design;effective therapy;improved;inflammatory marker;injured;monocyte;new growth;novel;oxidative damage;prevent;programs;proteinase In;restoration;therapeutic angiogenesis;therapy design;white matter;white matter damage	_x000D_ DESCRIPTION (provided by applicant): Although we have gained understanding regarding spinal cord injury (SCI) and its underlying mechanisms, creating an effective therapy to minimize tissue damage and maximize functional recovery is still unrealized. The only available treatment, methylprednisolone (MP), has limited clinical efficacy. Thus, utmost emphasis should be on early pharmacological intervention to the secondary damage pathways involving free radical production, inflammation, ischemia, loss of blood supply, calcium (Ca2+) overload with downstream proteinase activation, and axonal damage. By investigating new treatments, novel therapies to block inflammation, reduce cell and axonal damage, and restore blood supply may be discovered. Oxidative damage, inflammation, and intracellular Ca2+ influx are implicit in the initiation of secondary injury pathways for cell death after SCI. By understanding SCI pathophysiology, rational therapies will be designed to pre- vent cell death, sparing greater portions of the spinal cord after injury. Since several pathways cause cell damage and tissue destruction, blocking only one may not be optimal. Therefore, combining several drugs will likely be more neuroprotective. Our goal is to protect CNS cells from secondary damage by combining agents that preserve tissue and promote functional recovery. We will use the anti-oxidant melatonin (MEL) with the anti-inflammatory MP and the novel calpain inhibitor SJA6017 (SJA). In addition, treatment with angiogenesis-promoting factors, e.g. vascular endothelial growth factor (VEGF) and basic fibroblast growth factor (bFGR. will promote increased blood supply to the injured cord and further aid in functional recovery after combination therapy. We hypothesize that MEL will prevent oxidative damage resulting from ischemia/reperfusion, lipid peroxidation, and monocyte phagocytosis; MP will prevent infiltration of inflammatory cells into the spinal cord; and SJA will prevent over-activation of calpain with the consequence of blocking downstream calpain-mediated apoptotic events. Including VEGF and bFGF in this combination will further promote recovery bv protecting cells from secondary damage. Three specific aims will test the hypothesis: (1) examine the effects of MEL, MP, and SJA on the extent of cell death, inflammatory cell infiltration, white matter damage, oxidative stress, and calpain expression and activity following SCI; (2) using the parameters outlined in Specific Aim 1, investigate the efficacy of a triple (combination) therapy employing the treatments studied in Specific Aim 1, examine the efficacy in acute (48 hours) cord and in the weeks (chronic) following SCI by assessing white matter preservation and functional recovery; (3) investigate the mechanisms involved in angiogenesis and examine the effect of VEGF on capillary growth and blood supply following SCI and assess if addition of VEGF to triple treatment will offer maximum functional recovery after SCI. _x000D__x000D_ _x000D__x000D_ _x000D__x000D_	Role of Proteinase in Spinal Cord Injury	NA	Injury (total) Accidents/Adverse Effects; Injury - Trauma - (Head and Spine); Neurodegenerative; Neurosciences; Prevention; Regenerative Medicine; Rehabilitation; Spinal Cord Injury	NIH	Non-SBIR/STTR	218750	100625	https://reporter.nih.gov/project-details/7615706	MEDICAL UNIVERSITY OF SOUTH CAROLINA	CHARLESTON	UNITED STATES	SC	NEUROSCIENCES	NINDS	National Institute of Neurological Disorders and Stroke	SCHOOLS OF MEDICINE	Clinical Neuroimmunology and Brain Tumors Study Section[CNBT]	SCI Motor/Sensory Function	Motor - General				Drug Interventions				Preclinical
5R01NS031622-16	NA	NS031622	316182	7826740	2010	5	R01	BANIK, NAREN L	[{'profile_id': 1878512, 'first_name': 'NAREN', 'middle_name': 'L', 'last_name': 'BANIK', 'is_contact_pi': True, 'full_name': 'NAREN L BANIK', 'title': ''}]	[{'first_name': 'NAOMI', 'middle_name': '', 'last_name': 'KLEITMAN', 'full_name': 'NAOMI KLEITMAN'}]	SC-06	1993-12-13	2012-05-31	NA	RP	R01NS031622	Acute;Address;Affect;Anti-Inflammatory Agents;Anti-inflammatory;Antioxidants;Apoptotic;Axon;Biochemical;Biological Assay;Biological Preservation;Blood Vessels;Blood capillaries;Blood flow;Calcium;Calpain;Cell Death;Cells;Chronic;Combined Modality Therapy;Cytoprotection;Dose;Event;Fibroblast Growth Factor 2;Free Radicals;Functional disorder;Goals;Growth;Hour;Immune;Infiltration;Inflammation;Inflammatory;Injury;Intervention;Investigation;Ischemia;Lead;Lipid Peroxidation;Mediating;Melatonin;Methylprednisolone;Motor;Myelin;Neuroglia;Neurons;Oxidative Stress;Pathway interactions;Peptide Hydrolases;Phagocytosis;Pharmaceutical Preparations;Principal Investigator;Production;Proteins;Rattus;Recovery;Recovery of Function;Reperfusion Therapy;Role;SJA6017;SLC2A1 gene;Secondary to;Spinal Cord;Spinal Cord Lesions;Spinal cord injury;Testing;Time;Tissues;Vascular Endothelial Growth Factors;Vascular blood supply;Vent;Work;angiogenesis;base;calpain inhibitor;capillary;cell injury;clinical efficacy;density;design;effective therapy;improved;inflammatory marker;injured;monocyte;new growth;novel;oxidative damage;prevent;programs;proteinase In;restoration;therapeutic angiogenesis;therapy design;white matter;white matter damage	_x000D_ DESCRIPTION (provided by applicant): Although we have gained understanding regarding spinal cord injury (SCI) and its underlying mechanisms, creating an effective therapy to minimize tissue damage and maximize functional recovery is still unrealized. The only available treatment, methylprednisolone (MP), has limited clinical efficacy. Thus, utmost emphasis should be on early pharmacological intervention to the secondary damage pathways involving free radical production, inflammation, ischemia, loss of blood supply, calcium (Ca2+) overload with downstream proteinase activation, and axonal damage. By investigating new treatments, novel therapies to block inflammation, reduce cell and axonal damage, and restore blood supply may be discovered. Oxidative damage, inflammation, and intracellular Ca2+ influx are implicit in the initiation of secondary injury pathways for cell death after SCI. By understanding SCI pathophysiology, rational therapies will be designed to pre- vent cell death, sparing greater portions of the spinal cord after injury. Since several pathways cause cell damage and tissue destruction, blocking only one may not be optimal. Therefore, combining several drugs will likely be more neuroprotective. Our goal is to protect CNS cells from secondary damage by combining agents that preserve tissue and promote functional recovery. We will use the anti-oxidant melatonin (MEL) with the anti-inflammatory MP and the novel calpain inhibitor SJA6017 (SJA). In addition, treatment with angiogenesis-promoting factors, e.g. vascular endothelial growth factor (VEGF) and basic fibroblast growth factor (bFGR. will promote increased blood supply to the injured cord and further aid in functional recovery after combination therapy. We hypothesize that MEL will prevent oxidative damage resulting from ischemia/reperfusion, lipid peroxidation, and monocyte phagocytosis; MP will prevent infiltration of inflammatory cells into the spinal cord; and SJA will prevent over-activation of calpain with the consequence of blocking downstream calpain-mediated apoptotic events. Including VEGF and bFGF in this combination will further promote recovery bv protecting cells from secondary damage. Three specific aims will test the hypothesis: (1) examine the effects of MEL, MP, and SJA on the extent of cell death, inflammatory cell infiltration, white matter damage, oxidative stress, and calpain expression and activity following SCI; (2) using the parameters outlined in Specific Aim 1, investigate the efficacy of a triple (combination) therapy employing the treatments studied in Specific Aim 1, examine the efficacy in acute (48 hours) cord and in the weeks (chronic) following SCI by assessing white matter preservation and functional recovery; (3) investigate the mechanisms involved in angiogenesis and examine the effect of VEGF on capillary growth and blood supply following SCI and assess if addition of VEGF to triple treatment will offer maximum functional recovery after SCI. _x000D__x000D_ _x000D__x000D_ _x000D__x000D_	Role of Proteinase in Spinal Cord Injury	NA	Injury (total) Accidents/Adverse Effects; Injury - Trauma - (Head and Spine); Neurodegenerative; Neurosciences; Prevention; Regenerative Medicine; Rehabilitation; Spinal Cord Injury	NIH	Non-SBIR/STTR	216563	99619	https://reporter.nih.gov/project-details/7826740	MEDICAL UNIVERSITY OF SOUTH CAROLINA	CHARLESTON	UNITED STATES	SC	NEUROSCIENCES	NINDS	National Institute of Neurological Disorders and Stroke	SCHOOLS OF MEDICINE	Clinical Neuroimmunology and Brain Tumors Study Section[CNBT]	SCI Motor/Sensory Function	Motor - General				Drug Interventions				Preclinical
5R01NS031622-17	NA	NS031622	312988	8106187	2011	5	R01	BANIK, NAREN L	[{'profile_id': 1878512, 'first_name': 'NAREN', 'middle_name': 'L', 'last_name': 'BANIK', 'is_contact_pi': True, 'full_name': 'NAREN L BANIK', 'title': ''}]	[{'first_name': 'LYN', 'middle_name': 'B', 'last_name': 'JAKEMAN', 'full_name': 'LYN B JAKEMAN'}]	SC-06	1993-12-13	2013-05-31	NA	RP	R01NS031622	Acute;Address;Affect;Anti-Inflammatory Agents;Anti-inflammatory;Antioxidants;Apoptotic;Axon;Biochemical;Biological Assay;Biological Preservation;Blood Vessels;Blood capillaries;Blood flow;Calcium;Calpain;Cell Death;Cells;Chronic;Combined Modality Therapy;Cytoprotection;Dose;Event;Fibroblast Growth Factor 2;Free Radicals;Functional disorder;Goals;Growth;Hour;Immune;Infiltration;Inflammation;Inflammatory;Injury;Intervention;Investigation;Ischemia;Lead;Lipid Peroxidation;Mediating;Melatonin;Methylprednisolone;Motor;Myelin;Neuroglia;Neurons;Oxidative Stress;Pathway interactions;Peptide Hydrolases;Phagocytosis;Pharmaceutical Preparations;Principal Investigator;Production;Proteins;Rattus;Recovery;Recovery of Function;Reperfusion Therapy;Role;SJA6017;SLC2A1 gene;Secondary to;Spinal Cord;Spinal Cord Lesions;Spinal cord injury;Testing;Time;Tissues;Vascular Endothelial Growth Factors;Vascular blood supply;Vent;Work;angiogenesis;base;calpain inhibitor;capillary;cell injury;clinical efficacy;density;design;effective therapy;improved;inflammatory marker;injured;monocyte;new growth;novel;oxidative damage;prevent;programs;proteinase In;restoration;therapeutic angiogenesis;therapy design;white matter;white matter damage	_x000D_ DESCRIPTION (provided by applicant): Although we have gained understanding regarding spinal cord injury (SCI) and its underlying mechanisms, creating an effective therapy to minimize tissue damage and maximize functional recovery is still unrealized. The only available treatment, methylprednisolone (MP), has limited clinical efficacy. Thus, utmost emphasis should be on early pharmacological intervention to the secondary damage pathways involving free radical production, inflammation, ischemia, loss of blood supply, calcium (Ca2+) overload with downstream proteinase activation, and axonal damage. By investigating new treatments, novel therapies to block inflammation, reduce cell and axonal damage, and restore blood supply may be discovered. Oxidative damage, inflammation, and intracellular Ca2+ influx are implicit in the initiation of secondary injury pathways for cell death after SCI. By understanding SCI pathophysiology, rational therapies will be designed to pre- vent cell death, sparing greater portions of the spinal cord after injury. Since several pathways cause cell damage and tissue destruction, blocking only one may not be optimal. Therefore, combining several drugs will likely be more neuroprotective. Our goal is to protect CNS cells from secondary damage by combining agents that preserve tissue and promote functional recovery. We will use the anti-oxidant melatonin (MEL) with the anti-inflammatory MP and the novel calpain inhibitor SJA6017 (SJA). In addition, treatment with angiogenesis-promoting factors, e.g. vascular endothelial growth factor (VEGF) and basic fibroblast growth factor (bFGR. will promote increased blood supply to the injured cord and further aid in functional recovery after combination therapy. We hypothesize that MEL will prevent oxidative damage resulting from ischemia/reperfusion, lipid peroxidation, and monocyte phagocytosis; MP will prevent infiltration of inflammatory cells into the spinal cord; and SJA will prevent over-activation of calpain with the consequence of blocking downstream calpain-mediated apoptotic events. Including VEGF and bFGF in this combination will further promote recovery bv protecting cells from secondary damage. Three specific aims will test the hypothesis: (1) examine the effects of MEL, MP, and SJA on the extent of cell death, inflammatory cell infiltration, white matter damage, oxidative stress, and calpain expression and activity following SCI; (2) using the parameters outlined in Specific Aim 1, investigate the efficacy of a triple (combination) therapy employing the treatments studied in Specific Aim 1, examine the efficacy in acute (48 hours) cord and in the weeks (chronic) following SCI by assessing white matter preservation and functional recovery; (3) investigate the mechanisms involved in angiogenesis and examine the effect of VEGF on capillary growth and blood supply following SCI and assess if addition of VEGF to triple treatment will offer maximum functional recovery after SCI. _x000D__x000D_ _x000D__x000D_ _x000D__x000D_	Role of Proteinase in Spinal Cord Injury	NA	Injury (total) Accidents/Adverse Effects; Injury - Trauma - (Head and Spine); Neurodegenerative; Neurosciences; Prevention; Regenerative Medicine; Rehabilitation; Spinal Cord Injury	NIH	Non-SBIR/STTR	214375	98613	https://reporter.nih.gov/project-details/8106187	MEDICAL UNIVERSITY OF SOUTH CAROLINA	CHARLESTON	UNITED STATES	SC	NEUROSCIENCES	NINDS	National Institute of Neurological Disorders and Stroke	SCHOOLS OF MEDICINE	Clinical Neuroimmunology and Brain Tumors Study Section[CNBT]	SCI Motor/Sensory Function	Motor - General				Drug Interventions				Preclinical
3R01NS032817-13A1S1	NA	NS032817	46816	7616996	2008	3	R01	JOHNSON, JANE E	[{'profile_id': 3131315, 'first_name': 'Jane', 'middle_name': 'E', 'last_name': 'Johnson', 'is_contact_pi': True, 'full_name': 'Jane E Johnson', 'title': 'PROFESSOR'}]	[{'first_name': 'ROBERT', 'middle_name': 'D', 'last_name': 'RIDDLE', 'full_name': 'ROBERT D RIDDLE'}]	TX-30	1995-03-10	2011-11-30	PA-07-070	RP	R01NS032817	Address;Binding;Biochemical;Brain;Cells;Chimera organism;Cities;Complex;Conserved Sequence;DNA Binding;Disease;Electroporation;Embryo;Enhancers;Face;Future;Gene Expression;Genes;Human;Human Resources;Hybrids;Instruction;Medical center;Mitotic;Molecular;Molecular Profiling;Mus;Names;Neural tube;Neuronal Differentiation;Neurons;Numbers;Parkinson Disease;Pathway interactions;Peripheral Nervous System;Postdoctoral Fellow;Principal Investigator;Printing;Proliferating;Regulation;Regulatory Pathway;Research;Research Personnel;Research Project Grants;Role;Signal Transduction;Site;Specificity;Spinal;Spinal cord damage;Stem cells;Testing;Texas;Therapeutic;Transcriptional Regulation;Trauma;Universities;Yeasts;cell type;embryonic stem cell;gain of function;nerve stem cell;nervous system disorder;neurodevelopment;neurogenesis;neuron loss;programs;relating to nervous system;research study;success;transcription factor;yeast two hybrid system	Mashl is an essential transcription factor in neural development throughout multiple regions_x000D_ of the central and peripheral nervous systems. Mashl expression is tightly regulated; it is_x000D_ expressed in proliferating neural stem cells and is downregulated as the cells become post-_x000D_ mitotic and mature into neurons. Synthesizing results from multiple investigators on Mashl_x000D_ expression and function, we hypothesize that 1) Mashl expression is controlled by signals_x000D_ instructing stem cells to begin the differentiation program, 2) the specificity of function for a_x000D_ particular bHLH involves interacting factors, and 3) in a neural progenitor cell, Mashl functions_x000D_ in transcriptional control of some but not all pathways required for neuronal differentiation._x000D_ Experiments here will address these hypotheses, and identify specific molecular components_x000D_ upstream and downstream of this essential neural differentiation factor. We will identify!_x000D_ transcription factors that bind the Mashl enhancer to control Mashl expression in the spinal_x000D_ neural tube. We will identify structural domains in Mashl required for specific functions in_x000D_ neurogenesis and screen for interacting factors that modulate these functions. And finally, we_x000D_ will identify the specific: regulatory pathways during neuronal differentiation controlled by_x000D_ Mashl by analysis of gene expression profiles in multiple loss- and gain-of-function paradigms._x000D_ Success in this research program will increase our understanding of molecular mechanisms!_x000D_ involved in neural precursor proliferation, differentiation, and specification. This!_x000D_ understanding is important for future therapeutic strategies in treating neurological disorders!_x000D_ involving neuronal cell death such as Parkinson's Disease, and in regenerative strategies fon_x000D_ treatment of brain and spinal cord damage. j_x000D_ . j_x000D_ 3ERFORMANCE SITE(S) (organization, city, state)_x000D_ University of Texas Southwestern Medical Center, Dallas, Texas_x000D_ KEY PERSONNEL. See instructions on Page 11. Usecontinuationpages as neededto provide the required information in the format shown below._x000D_ Name Organization Role on Project_x000D_ Johnson, Jane E. UT Southwestern PI_x000D_ Henke, R. Michael UT Southwestern Postdoc_x000D_ Liu, Ying UT Southwestern Postdoc_x000D_ Zhao, Yingming UT Southwestern Collaborator_x000D_ PHS 398 (Rev.4/98) Page 2 BB_x000D_ Number pages consecutively at the bottom throughout the application. Do not use suffixes such as 3a, 3b._x000D_ CC Princip^^estigator/Program Director (Last, first, middle): Jfctne E. Johnson_x000D_ Type the name of the principal investigator/program director at the top of each printed page and each continuation page. (For type specifications, see_x000D_ instructions on page 6.)_x000D_ RESEARCH GRANT_x000D_ TABLE OF CONTENTS_x000D_ Page Numbers_x000D_ Face Page 1_x000D_ Description,	Regulation and Function of Ascl1 (Mash1) in Neural Development	NA	Genetics; Injury (total) Accidents/Adverse Effects; Injury - Trauma - (Head and Spine); Neurodegenerative; Neurosciences**; Regenerative Medicine; Spinal Cord Injury; Stem Cell Research; Stem Cell Research - Nonembryonic - Non-Human	NIH	Non-SBIR/STTR	29819	16997	https://reporter.nih.gov/project-details/7616996	UT SOUTHWESTERN MEDICAL CENTER	DALLAS	UNITED STATES	TX	NEUROSCIENCES	NINDS	National Institute of Neurological Disorders and Stroke	SCHOOLS OF MEDICINE	Neurogenesis and Cell Fate Study Section[NCF]	SCI Adjacent	Intact Spinal Cord				In Vivo Approaches				Basic-Basic
2R37NS033245-17	NA	NS033245	345725	8036562	2010	2	R37	JESSELL, THOMAS M.	[{'profile_id': 8457072, 'first_name': 'Thomas', 'middle_name': 'M.', 'last_name': 'Jessell', 'is_contact_pi': True, 'full_name': 'Thomas M. Jessell', 'title': ''}]	[{'first_name': 'DAVID', 'middle_name': 'F', 'last_name': 'OWENS', 'full_name': 'DAVID F OWENS'}]	NY-13	1994-08-01	2014-06-30	PA-10-067	RP	R37NS033245	Alleles;Behavior;Behavioral;Biological Assay;Cells;Characteristics;Degenerative Disorder;Elements;Exhibits;Flexor;Future;Genes;Individual;Injury;Interneurons;Limb structure;Link;Maintenance;Methods;Molecular;Molecular Genetics;Monitor;Motor;Motor Neuron Disease;Motor Neurons;Motor output;Movement;Mus;Muscle;Mutant Strains Mice;Neonatal;Nerve;Neurodegenerative Disorders;Output;Pattern;Physiological;Positioning Attribute;Preparation;Proprioceptor;Proteins;Recovery of Function;Reflex action;Research;Role;Sensory;Specific qualifier value;Specificity;Spinal;Spinal Cord;Spinal cord injury;base;cohort;design;forging;forkhead protein;insight;kinematics;molecular marker;muscle form;mutant;nerve supply;neuromuscular;programs;research study;response	_x000D_ DESCRIPTION (provided by applicant): Hox proteins and their transcriptional co-factors have crucial roles in specifying motor neuron identity but their role in directing the assembly of sensory-motor circuits remains less clear. This proposal takes advantage of the discovery that the forkhead transcription factor FoxP1 gates the output of the entire motor neuron Hox repertoire, and determines the subtype identity of spinal motor neurons. We will use motor neuron-specific FoxP1 mutant mice to probe three aspects of the way in which motor neuron pool specification nucleates the organization and function of this prototypic mammalian sensory- motor circuit. First, we will explore the role of Hox/FoxP1 programming in the formation and maintenance of topographic motor projections to target limb muscles. Anatomical tracing methods will be used to define the intraspinal position of lumbar motor neurons that innervate specific limb muscle targets in the absence of FoxP1 function, asking whether motor neuron cell bodies that innervate a given muscle target are positioned randomly within the limb-innervating cohort. In addition, we will use physiological recording and kinematic analyses to assess muscle activity patterns and locomotor behavior in mice in which motor neuron Hox/FoxP1 programming has been abolished. Second, we will examine how the loss of motor pool identity influences patterns of proprioceptive sensory connectivity. Anatomical tracing and physiological recordings from spinal motor neurons will compare the profile of monosynaptic connections between antagonist pairs of sensory and motor neurons in control and motor neuron-specific FoxP1 mutant mice. In parallel, we will determine the impact of loss of motor pool identity on the molecular specification of subsets of proprioceptive sensory neuron that supply individual limb muscles. Third, we will examine how the loss of motor pool identity in FoxP1 mutants perturbs the selectivity of assembly of local inhibitory circuits. Physiological studies will determine how the pattern of connectivity of Ia inhibitory interneurons with motor neurons is altered in motor neuron specific FoxP1 mutants. Molecular markers will be used to identify Ia inhibitory interneurons and examine how the erosion of motor pool identity influences the output and connectivity of this set of interneurons. Together, these studies are intended to forge a link between molecular programs of motor circuit assembly and the behavioral output of these circuits. In the long term, these insights should aid in the design of more effective strategies for promoting functional recovery of spinal circuits after traumatic spinal cord injury, and in motor neuron degenerative diseases. _x000D__x000D_ _x000D__x000D_ PUBLIC HEALTH RELEVANCE: The activity of spinal motor neuron circuits is critical for movement, and damage to these circuits - through traumatic injury or in neurodegenerative disease - is a major fiscal and societal burden. The research outlined in this proposal aims to define the cellular and molecular mechanisms that control the organization of spinal motor circuits, opening the way for more rational approaches to the treatment of spinal cord injury and motor neuron diseases. _x000D__x000D_ _x000D__x000D_ _x000D__x000D_ _x000D__x000D_	Control of Motor Neuron Differentiation	_x000D_ Project Narrative_x000D_ The activity of spinal motor neuron circuits is critical for movement, and damage to these circuits_x000D_ - through traumatic injury or in neurodegenerative disease - is a major fiscal and societal_x000D_ burden. The research outlined in this proposal aims to define the cellular and molecular_x000D_ mechanisms that control the organization of spinal motor circuits, opening the way for more_x000D_ rational approaches to the treatment of spinal cord injury and motor neuron diseases.	Injury (total) Accidents/Adverse Effects; Injury - Trauma - (Head and Spine); Neurodegenerative; Neurosciences; Spinal Cord Injury	NIH	Non-SBIR/STTR	218750	126975	https://reporter.nih.gov/project-details/8036562	COLUMBIA UNIVERSITY HEALTH SCIENCES	NEW YORK	UNITED STATES	NY	BIOCHEMISTRY	NINDS	National Institute of Neurological Disorders and Stroke	SCHOOLS OF MEDICINE	Neurodifferentiation, Plasticity, Regeneration and Rhythmicity Study Section[NDPR]	SCI Adjacent	Intact Spinal Cord				In Vivo Approaches				Basic-Basic
5R37NS033245-18	NA	NS033245	340020	8152153	2011	5	R37	JESSELL, THOMAS M.	[{'profile_id': 8457072, 'first_name': 'Thomas', 'middle_name': 'M.', 'last_name': 'Jessell', 'is_contact_pi': True, 'full_name': 'Thomas M. Jessell', 'title': ''}]	[{'first_name': 'DAVID', 'middle_name': 'F', 'last_name': 'OWENS', 'full_name': 'DAVID F OWENS'}]	NY-13	1994-08-01	2014-06-30	PA-10-067	RP	R37NS033245	Afferent Neurons;Alleles;Behavior;Behavioral;Biological Assay;Characteristics;Degenerative Disorder;Elements;Exhibits;Flexor;Future;Genes;Individual;Injury;Interneurons;Limb structure;Link;Maintenance;Methods;Molecular;Molecular Genetics;Monitor;Motor;Motor Neuron Disease;Motor Neurons;Motor output;Movement;Mus;Muscle;Mutant Strains Mice;Neonatal;Nerve;Neurodegenerative Disorders;Output;Pattern;Physiological;Positioning Attribute;Preparation;Proprioceptor;Proteins;Recovery of Function;Reflex action;Research;Role;Sensory;Specific qualifier value;Specificity;Spinal;Spinal Cord;Spinal cord injury;base;cohort;design;forging;forkhead protein;insight;kinematics;molecular marker;muscle form;mutant;nerve supply;neuromuscular;neuronal cell body;programs;public health relevance;research study;response	_x000D_ DESCRIPTION (provided by applicant): Hox proteins and their transcriptional co-factors have crucial roles in specifying motor neuron identity but their role in directing the assembly of sensory-motor circuits remains less clear. This proposal takes advantage of the discovery that the forkhead transcription factor FoxP1 gates the output of the entire motor neuron Hox repertoire, and determines the subtype identity of spinal motor neurons. We will use motor neuron-specific FoxP1 mutant mice to probe three aspects of the way in which motor neuron pool specification nucleates the organization and function of this prototypic mammalian sensory- motor circuit. First, we will explore the role of Hox/FoxP1 programming in the formation and maintenance of topographic motor projections to target limb muscles. Anatomical tracing methods will be used to define the intraspinal position of lumbar motor neurons that innervate specific limb muscle targets in the absence of FoxP1 function, asking whether motor neuron cell bodies that innervate a given muscle target are positioned randomly within the limb-innervating cohort. In addition, we will use physiological recording and kinematic analyses to assess muscle activity patterns and locomotor behavior in mice in which motor neuron Hox/FoxP1 programming has been abolished. Second, we will examine how the loss of motor pool identity influences patterns of proprioceptive sensory connectivity. Anatomical tracing and physiological recordings from spinal motor neurons will compare the profile of monosynaptic connections between antagonist pairs of sensory and motor neurons in control and motor neuron-specific FoxP1 mutant mice. In parallel, we will determine the impact of loss of motor pool identity on the molecular specification of subsets of proprioceptive sensory neuron that supply individual limb muscles. Third, we will examine how the loss of motor pool identity in FoxP1 mutants perturbs the selectivity of assembly of local inhibitory circuits. Physiological studies will determine how the pattern of connectivity of Ia inhibitory interneurons with motor neurons is altered in motor neuron specific FoxP1 mutants. Molecular markers will be used to identify Ia inhibitory interneurons and examine how the erosion of motor pool identity influences the output and connectivity of this set of interneurons. Together, these studies are intended to forge a link between molecular programs of motor circuit assembly and the behavioral output of these circuits. In the long term, these insights should aid in the design of more effective strategies for promoting functional recovery of spinal circuits after traumatic spinal cord injury, and in motor neuron degenerative diseases. _x000D__x000D_ _x000D__x000D_ PUBLIC HEALTH RELEVANCE: The activity of spinal motor neuron circuits is critical for movement, and damage to these circuits - through traumatic injury or in neurodegenerative disease - is a major fiscal and societal burden. The research outlined in this proposal aims to define the cellular and molecular mechanisms that control the organization of spinal motor circuits, opening the way for more rational approaches to the treatment of spinal cord injury and motor neuron diseases. _x000D__x000D_ _x000D__x000D_ _x000D__x000D_ _x000D__x000D_	Control of Motor Neuron Differentiation	_x000D_ Project Narrative_x000D_ The activity of spinal motor neuron circuits is critical for movement, and damage to these circuits_x000D_ - through traumatic injury or in neurodegenerative disease - is a major fiscal and societal_x000D_ burden. The research outlined in this proposal aims to define the cellular and molecular_x000D_ mechanisms that control the organization of spinal motor circuits, opening the way for more_x000D_ rational approaches to the treatment of spinal cord injury and motor neuron diseases.	Injury (total) Accidents/Adverse Effects; Injury - Trauma - (Head and Spine); Neurodegenerative; Neurosciences; Spinal Cord Injury	NIH	Non-SBIR/STTR	214375	125645	https://reporter.nih.gov/project-details/8152153	COLUMBIA UNIVERSITY HEALTH SCIENCES	NEW YORK	UNITED STATES	NY	BIOCHEMISTRY	NINDS	National Institute of Neurological Disorders and Stroke	SCHOOLS OF MEDICINE	Neurodifferentiation, Plasticity, Regeneration and Rhythmicity Study Section[NDPR]	SCI Adjacent	Intact Spinal Cord				In Vivo Approaches				Basic-Basic
5R37NS033245-19	NA	NS033245	341291	8282733	2012	5	R37	JESSELL, THOMAS M.	[{'profile_id': 8457072, 'first_name': 'Thomas', 'middle_name': 'M.', 'last_name': 'Jessell', 'is_contact_pi': True, 'full_name': 'Thomas M. Jessell', 'title': ''}]	[{'first_name': 'DAVID', 'middle_name': 'F', 'last_name': 'OWENS', 'full_name': 'DAVID F OWENS'}]	NY-13	1994-08-01	2014-06-30	PA-10-067	RP	R37NS033245	Afferent Neurons;Alleles;Behavior;Behavioral;Biological Assay;Characteristics;Degenerative Disorder;Elements;Exhibits;Flexor;Future;Genes;Individual;Injury;Interneurons;Limb structure;Link;Maintenance;Methods;Molecular;Molecular Genetics;Monitor;Motor;Motor Neuron Disease;Motor Neurons;Motor output;Movement;Mus;Muscle;Mutant Strains Mice;Neonatal;Nerve;Neurodegenerative Disorders;Output;Pattern;Physiological;Positioning Attribute;Preparation;Proprioceptor;Proteins;Recovery of Function;Reflex action;Research;Role;Sensory;Specific qualifier value;Specificity;Spinal;Spinal Cord;Spinal cord injury;base;cohort;design;forging;forkhead protein;insight;kinematics;molecular marker;muscle form;mutant;nerve supply;neuromuscular;neuronal cell body;programs;public health relevance;research study;response	_x000D_ DESCRIPTION (provided by applicant): Hox proteins and their transcriptional co-factors have crucial roles in specifying motor neuron identity but their role in directing the assembly of sensory-motor circuits remains less clear. This proposal takes advantage of the discovery that the forkhead transcription factor FoxP1 gates the output of the entire motor neuron Hox repertoire, and determines the subtype identity of spinal motor neurons. We will use motor neuron-specific FoxP1 mutant mice to probe three aspects of the way in which motor neuron pool specification nucleates the organization and function of this prototypic mammalian sensory- motor circuit. First, we will explore the role of Hox/FoxP1 programming in the formation and maintenance of topographic motor projections to target limb muscles. Anatomical tracing methods will be used to define the intraspinal position of lumbar motor neurons that innervate specific limb muscle targets in the absence of FoxP1 function, asking whether motor neuron cell bodies that innervate a given muscle target are positioned randomly within the limb-innervating cohort. In addition, we will use physiological recording and kinematic analyses to assess muscle activity patterns and locomotor behavior in mice in which motor neuron Hox/FoxP1 programming has been abolished. Second, we will examine how the loss of motor pool identity influences patterns of proprioceptive sensory connectivity. Anatomical tracing and physiological recordings from spinal motor neurons will compare the profile of monosynaptic connections between antagonist pairs of sensory and motor neurons in control and motor neuron-specific FoxP1 mutant mice. In parallel, we will determine the impact of loss of motor pool identity on the molecular specification of subsets of proprioceptive sensory neuron that supply individual limb muscles. Third, we will examine how the loss of motor pool identity in FoxP1 mutants perturbs the selectivity of assembly of local inhibitory circuits. Physiological studies will determine how the pattern of connectivity of Ia inhibitory interneurons with motor neurons is altered in motor neuron specific FoxP1 mutants. Molecular markers will be used to identify Ia inhibitory interneurons and examine how the erosion of motor pool identity influences the output and connectivity of this set of interneurons. Together, these studies are intended to forge a link between molecular programs of motor circuit assembly and the behavioral output of these circuits. In the long term, these insights should aid in the design of more effective strategies for promoting functional recovery of spinal circuits after traumatic spinal cord injury, and in motor neuron degenerative diseases. _x000D_ _x000D_ PUBLIC HEALTH RELEVANCE: The activity of spinal motor neuron circuits is critical for movement, and damage to these circuits - through traumatic injury or in neurodegenerative disease - is a major fiscal and societal burden. The research outlined in this proposal aims to define the cellular and molecular mechanisms that control the organization of spinal motor circuits, opening the way for more rational approaches to the treatment of spinal cord injury and motor neuron diseases. _x000D_ _x000D_ _x000D_ _x000D_	Control of Motor Neuron Differentiation	_x000D_ Project Narrative_x000D_ The activity of spinal motor neuron circuits is critical for movement, and damage to these circuits_x000D_ - through traumatic injury or in neurodegenerative disease - is a major fiscal and societal_x000D_ burden. The research outlined in this proposal aims to define the cellular and molecular_x000D_ mechanisms that control the organization of spinal motor circuits, opening the way for more_x000D_ rational approaches to the treatment of spinal cord injury and motor neuron diseases.	Injury (total) Accidents/Adverse Effects; Injury - Trauma - (Head and Spine); Neurodegenerative; Neurosciences; Spinal Cord Injury	NIH	Non-SBIR/STTR	214375	126916	https://reporter.nih.gov/project-details/8282733	COLUMBIA UNIVERSITY HEALTH SCIENCES	NEW YORK	UNITED STATES	NY	BIOCHEMISTRY	NINDS	National Institute of Neurological Disorders and Stroke	SCHOOLS OF MEDICINE	Neurodifferentiation, Plasticity, Regeneration and Rhythmicity Study Section[NDPR]	SCI Adjacent	Intact Spinal Cord				In Vivo Approaches				Basic-Basic
5R37NS033245-20	NA	NS033245	330635	8489348	2013	5	R37	JESSELL, THOMAS M.	[{'profile_id': 8457072, 'first_name': 'Thomas', 'middle_name': 'M.', 'last_name': 'Jessell', 'is_contact_pi': True, 'full_name': 'Thomas M. Jessell', 'title': ''}]	[{'first_name': 'DAVID', 'middle_name': 'F', 'last_name': 'OWENS', 'full_name': 'DAVID F OWENS'}]	NY-13	1994-08-01	2014-06-30	PA-10-067	RP	R37NS033245	Afferent Neurons;Alleles;Behavior;Behavioral;Biological Assay;Characteristics;Degenerative Disorder;Elements;Exhibits;Flexor;Future;Genes;Individual;Injury;Interneurons;Limb structure;Link;Maintenance;Methods;Molecular;Molecular Genetics;Monitor;Motor;Motor Neuron Disease;Motor Neurons;Motor output;Movement;Mus;Muscle;Mutant Strains Mice;Neonatal;Nerve;Neurodegenerative Disorders;Output;Pattern;Physiological;Positioning Attribute;Preparation;Proprioceptor;Proteins;Recovery of Function;Reflex action;Research;Role;Sensory;Specific qualifier value;Specificity;Spinal;Spinal Cord;Spinal cord injury;base;cohort;design;forging;forkhead protein;insight;kinematics;molecular marker;muscle form;mutant;nerve supply;neuromuscular;neuronal cell body;programs;public health relevance;research study;response	_x000D_ DESCRIPTION (provided by applicant): Hox proteins and their transcriptional co-factors have crucial roles in specifying motor neuron identity but their role in directing the assembly of sensory-motor circuits remains less clear. This proposal takes advantage of the discovery that the forkhead transcription factor FoxP1 gates the output of the entire motor neuron Hox repertoire, and determines the subtype identity of spinal motor neurons. We will use motor neuron-specific FoxP1 mutant mice to probe three aspects of the way in which motor neuron pool specification nucleates the organization and function of this prototypic mammalian sensory- motor circuit. First, we will explore the role of Hox/FoxP1 programming in the formation and maintenance of topographic motor projections to target limb muscles. Anatomical tracing methods will be used to define the intraspinal position of lumbar motor neurons that innervate specific limb muscle targets in the absence of FoxP1 function, asking whether motor neuron cell bodies that innervate a given muscle target are positioned randomly within the limb-innervating cohort. In addition, we will use physiological recording and kinematic analyses to assess muscle activity patterns and locomotor behavior in mice in which motor neuron Hox/FoxP1 programming has been abolished. Second, we will examine how the loss of motor pool identity influences patterns of proprioceptive sensory connectivity. Anatomical tracing and physiological recordings from spinal motor neurons will compare the profile of monosynaptic connections between antagonist pairs of sensory and motor neurons in control and motor neuron-specific FoxP1 mutant mice. In parallel, we will determine the impact of loss of motor pool identity on the molecular specification of subsets of proprioceptive sensory neuron that supply individual limb muscles. Third, we will examine how the loss of motor pool identity in FoxP1 mutants perturbs the selectivity of assembly of local inhibitory circuits. Physiological studies will determine how the pattern of connectivity of Ia inhibitory interneurons with motor neurons is altered in motor neuron specific FoxP1 mutants. Molecular markers will be used to identify Ia inhibitory interneurons and examine how the erosion of motor pool identity influences the output and connectivity of this set of interneurons. Together, these studies are intended to forge a link between molecular programs of motor circuit assembly and the behavioral output of these circuits. In the long term, these insights should aid in the design of more effective strategies for promoting functional recovery of spinal circuits after traumatic spinal cord injury, and in motor neuron degenerative diseases. _x000D_ _x000D_	Control of Motor Neuron Differentiation	The activity of spinal motor neuron circuits is critical for movement, and damage to these circuits - through traumatic injury or in neurodegenerative disease - is a major fiscal and societal burden. The research outlined in this proposal aims to define the cellular and molecular mechanisms that control the organization of spinal motor circuits, opening the way for more rational approaches to the treatment of spinal cord injury and motor neuron diseases. _x000D_ _x000D_ _x000D_ _x000D_	Injury (total) Accidents/Adverse Effects; Injury - Trauma - (Head and Spine); Neurodegenerative; Neurosciences; Spinal Cord Injury	NIH	Non-SBIR/STTR	206872	123763	https://reporter.nih.gov/project-details/8489348	COLUMBIA UNIVERSITY HEALTH SCIENCES	NEW YORK	UNITED STATES	NY	BIOCHEMISTRY	NINDS	National Institute of Neurological Disorders and Stroke	SCHOOLS OF MEDICINE	Neurodifferentiation, Plasticity, Regeneration and Rhythmicity Study Section[NDPR]	SCI Adjacent	Intact Spinal Cord				In Vivo Approaches				Basic-Basic
5R37NS033245-22	NA	NS033245	341256	8854151	2015	5	R37	JESSELL, THOMAS M.	[{'profile_id': 8457072, 'first_name': 'Thomas', 'middle_name': 'M.', 'last_name': 'Jessell', 'is_contact_pi': True, 'full_name': 'Thomas M. Jessell', 'title': ''}]	[{'first_name': 'TIMOTHY', 'middle_name': 'M', 'last_name': 'LAVAUTE', 'full_name': 'TIMOTHY M LAVAUTE'}]	NY-13	1994-08-01	2017-06-30	PA-10-067	RP	R37NS033245	Afferent Neurons;Alleles;Behavior;Behavioral;Biological Assay;Characteristics;Degenerative Disorder;Elements;Exhibits;Flexor;Future;Genes;Genetic study;Health;Individual;Injury;Interneurons;Limb structure;Link;Maintenance;Methods;Molecular;Molecular Genetics;Monitor;Motor;Motor Neuron Disease;Motor Neurons;Motor output;Movement;Mus;Muscle;Mutant Strains Mice;Neonatal;Nerve;Neurodegenerative Disorders;Output;Pattern;Physiological;Positioning Attribute;Preparation;Proprioceptor;Proteins;Recovery of Function;Reflex action;Research;Role;Sensory;Specific qualifier value;Specificity;Spinal;Spinal Cord;Spinal cord injury;anatomical tracing;base;cohort;design;forging;forkhead protein;insight;kinematics;molecular marker;muscle form;mutant;nerve supply;neuromuscular;neuronal cell body;programs;research study;response	DESCRIPTION (provided by applicant): Hox proteins and their transcriptional co-factors have crucial roles in specifying motor neuron identity but their role in directing the assembly of sensory-motor circuits remains less clear. This proposal takes advantage of the discovery that the forkhead transcription factor FoxP1 gates the output of the entire motor neuron Hox repertoire, and determines the subtype identity of spinal motor neurons. We will use motor neuron-specific FoxP1 mutant mice to probe three aspects of the way in which motor neuron pool specification nucleates the organization and function of this prototypic mammalian sensory- motor circuit. First, we will explore the role of Hox/FoxP1 programming in the formation and maintenance of topographic motor projections to target limb muscles. Anatomical tracing methods will be used to define the intraspinal position of lumbar motor neurons that innervate specific limb muscle targets in the absence of FoxP1 function, asking whether motor neuron cell bodies that innervate a given muscle target are positioned randomly within the limb-innervating cohort. In addition, we will use physiological recording and kinematic analyses to assess muscle activity patterns and locomotor behavior in mice in which motor neuron Hox/FoxP1 programming has been abolished. Second, we will examine how the loss of motor pool identity influences patterns of proprioceptive sensory connectivity. Anatomical tracing and physiological recordings from spinal motor neurons will compare the profile of monosynaptic connections between antagonist pairs of sensory and motor neurons in control and motor neuron-specific FoxP1 mutant mice. In parallel, we will determine the impact of loss of motor pool identity on the molecular specification of subsets of proprioceptive sensory neuron that supply individual limb muscles. Third, we will examine how the loss of motor pool identity in FoxP1 mutants perturbs the selectivity of assembly of local inhibitory circuits. Physiological studies will determine how the pattern of connectivity of Ia inhibitory interneurons with motor neurons is altered in motor neuron specific FoxP1 mutants. Molecular markers will be used to identify Ia inhibitory interneurons and examine how the erosion of motor pool identity influences the output and connectivity of this set of interneurons. Together, these studies are intended to forge a link between molecular programs of motor circuit assembly and the behavioral output of these circuits. In the long term, these insights should aid in the design of more effective strategies for promoting functional recovery of spinal circuits after traumatic spinal cord injury, and in motor neuron degenerative diseases.	CONTROL OF MOTOR NEURON DIFFERENTIATION	PUBLIC HEALTH RELEVANCE: The activity of spinal motor neuron circuits is critical for movement, and damage to these circuits - through traumatic injury or in neurodegenerative disease - is a major fiscal and societal burden. The research outlined in this proposal aims to define the cellular and molecular mechanisms that control the organization of spinal motor circuits, opening the way for more rational approaches to the treatment of spinal cord injury and motor neuron diseases.	Injury (total) Accidents/Adverse Effects; Injury - Trauma - (Head and Spine); Neurodegenerative; Neurosciences; Spinal Cord Injury	NIH	Non-SBIR/STTR	216563	124693	https://reporter.nih.gov/project-details/8854151	COLUMBIA UNIVERSITY HEALTH SCIENCES	NEW YORK	UNITED STATES	NY	BIOCHEMISTRY	NINDS	National Institute of Neurological Disorders and Stroke	SCHOOLS OF MEDICINE	NSS	SCI Adjacent	Intact Spinal Cord				In Vivo Approaches				Basic-Basic
4R37NS033245-21	NA	NS033245	341256	8680507	2014	4C	R37	JESSELL, THOMAS M.	[{'profile_id': 8457072, 'first_name': 'Thomas', 'middle_name': 'M.', 'last_name': 'Jessell', 'is_contact_pi': True, 'full_name': 'Thomas M. Jessell', 'title': ''}]	[{'first_name': 'TIMOTHY', 'middle_name': 'M', 'last_name': 'LAVAUTE', 'full_name': 'TIMOTHY M LAVAUTE'}]	NY-13	1994-08-01	2017-06-30	PA-10-067	RP	R37NS033245	Afferent Neurons;Alleles;Behavior;Behavioral;Biological Assay;Characteristics;Degenerative Disorder;Elements;Exhibits;Flexor;Future;Genes;Health;Individual;Injury;Interneurons;Limb structure;Link;Maintenance;Methods;Molecular;Molecular Genetics;Monitor;Motor;Motor Neuron Disease;Motor Neurons;Motor output;Movement;Mus;Muscle;Mutant Strains Mice;Neonatal;Nerve;Neurodegenerative Disorders;Output;Pattern;Physiological;Positioning Attribute;Preparation;Proprioceptor;Proteins;Recovery of Function;Reflex action;Research;Role;Sensory;Specific qualifier value;Specificity;Spinal;Spinal Cord;Spinal cord injury;base;cohort;design;forging;forkhead protein;insight;kinematics;molecular marker;muscle form;mutant;nerve supply;neuromuscular;neuronal cell body;programs;research study;response	DESCRIPTION (provided by applicant): Hox proteins and their transcriptional co-factors have crucial roles in specifying motor neuron identity but their role in directing the assembly of sensory-motor circuits remains less clear. This proposal takes advantage of the discovery that the forkhead transcription factor FoxP1 gates the output of the entire motor neuron Hox repertoire, and determines the subtype identity of spinal motor neurons. We will use motor neuron-specific FoxP1 mutant mice to probe three aspects of the way in which motor neuron pool specification nucleates the organization and function of this prototypic mammalian sensory- motor circuit. First, we will explore the role of Hox/FoxP1 programming in the formation and maintenance of topographic motor projections to target limb muscles. Anatomical tracing methods will be used to define the intraspinal position of lumbar motor neurons that innervate specific limb muscle targets in the absence of FoxP1 function, asking whether motor neuron cell bodies that innervate a given muscle target are positioned randomly within the limb-innervating cohort. In addition, we will use physiological recording and kinematic analyses to assess muscle activity patterns and locomotor behavior in mice in which motor neuron Hox/FoxP1 programming has been abolished. Second, we will examine how the loss of motor pool identity influences patterns of proprioceptive sensory connectivity. Anatomical tracing and physiological recordings from spinal motor neurons will compare the profile of monosynaptic connections between antagonist pairs of sensory and motor neurons in control and motor neuron-specific FoxP1 mutant mice. In parallel, we will determine the impact of loss of motor pool identity on the molecular specification of subsets of proprioceptive sensory neuron that supply individual limb muscles. Third, we will examine how the loss of motor pool identity in FoxP1 mutants perturbs the selectivity of assembly of local inhibitory circuits. Physiological studies will determine how the pattern of connectivity of Ia inhibitory interneurons with motor neurons is altered in motor neuron specific FoxP1 mutants. Molecular markers will be used to identify Ia inhibitory interneurons and examine how the erosion of motor pool identity influences the output and connectivity of this set of interneurons. Together, these studies are intended to forge a link between molecular programs of motor circuit assembly and the behavioral output of these circuits. In the long term, these insights should aid in the design of more effective strategies for promoting functional recovery of spinal circuits after traumatic spinal cord injury, and in motor neuron degenerative diseases.	CONTROL OF MOTOR NEURON DIFFERENTIATION	PUBLIC HEALTH RELEVANCE: The activity of spinal motor neuron circuits is critical for movement, and damage to these circuits - through traumatic injury or in neurodegenerative disease - is a major fiscal and societal burden. The research outlined in this proposal aims to define the cellular and molecular mechanisms that control the organization of spinal motor circuits, opening the way for more rational approaches to the treatment of spinal cord injury and motor neuron diseases.	Injury (total) Accidents/Adverse Effects; Injury - Trauma - (Head and Spine); Neurodegenerative; Neurosciences; Spinal Cord Injury	NIH	Non-SBIR/STTR	216563	124693	https://reporter.nih.gov/project-details/8680507	COLUMBIA UNIVERSITY HEALTH SCIENCES	NEW YORK	UNITED STATES	NY	BIOCHEMISTRY	NINDS	National Institute of Neurological Disorders and Stroke	SCHOOLS OF MEDICINE	NSS	SCI Adjacent	Intact Spinal Cord				In Vivo Approaches				Basic-Basic
3R01NS035647-11S1	NA	NS035647	231735	7869127	2009	3	R01	WRATHALL, JEAN REW	[{'profile_id': 1958725, 'first_name': 'JEAN', 'middle_name': 'Rew', 'last_name': 'WRATHALL', 'is_contact_pi': True, 'full_name': 'JEAN Rew WRATHALL', 'title': 'PROFESSOR OF NEUROSCIENCE'}]	[{'first_name': 'DAVID', 'middle_name': 'F', 'last_name': 'OWENS', 'full_name': 'DAVID F OWENS'}]	DC-00	1997-04-01	2012-09-30	NA	RP	R01NS035647	AMPA Receptors;Acute;Aftercare;American;Animals;Astrocytes;Axon;Biological Preservation;Brain Injuries;Bromodeoxyuridine;CCL4 gene;CSPG4 gene;Cell Proliferation;Cells;Chronic;Contusions;Data;Differentiation Antigens;Disease;Distal;Effectiveness;Endothelial Cells;FGF2 gene;Fibroblast Growth Factor;Glial Growth Factor;Growth Factor;Histopathology;Immunohistochemistry;In Situ;In Vitro;Injury;Life;Location;Locomotion;Mediating;Microglia;Mitogens;Modeling;Mus;Neuroglia;Oligodendroglia;Pathology;Pattern;Phenotype;Play;Population;Process;Proliferating;Property;Public Health;Rattus;Recovery;Recovery of Function;Research Personnel;Residual state;Role;Site;Slice;Spinal Cord;Spinal Cord Contusions;Spinal cord injury;Stem cells;Testing;Tetrodotoxin;Therapeutic;Time;Tissues;Transplantation;cell type;central nervous system injury;clinically relevant;disability;enhanced green fluorescent protein;functional loss;gray matter;human embryonic stem cell;improved;in vitro Model;in vivo;in vivo Model;macrophage;mouse model;myelination;new therapeutic target;novel;oligodendrocyte precursor;precursor cell;progenitor;programs;promoter;response;treatment effect;white matter	Loss of white matter at the site of traumatic spinal cord injury (SCI) interrupts critical ascending and_x000D_ descending tracts and thus precludes normal function in the spinal cord distal to the site of injury. In the last_x000D_ project period we identified a previously unrecognized process involved in the loss of functional white matter:_x000D_ the AMPA receptor-mediated loss of oligodendrocytes. Approximately twice as much white matter is spared_x000D_ in a standardized contusion SCI model when glial loss is inhibited with the AMPA receptor antagonist,_x000D_ NBQX. Our data support a new understanding of the critical role oligodendrocytes play in trophic support of_x000D_ axons. We have examined the effect of SCI on endogenous glial precursor cell (GPC) populations in vivo,_x000D_ developed an in vitro model to study these cells and identified glial growth factor 2 (GGF2) as an important_x000D_ mitogen for GPC cells in vitro and in vivo. In the new project period we propose to investigate the hypothesis_x000D_ that the endogenous GPCs can be experimentally manipulated to improve recovery of function after_x000D_ incomplete SCI. We have three specific aims. (I) Test the effect of increasing endogenous GPC proliferation_x000D_ on functional recovery in a clinically relevant in vivo model of SCI in the rat.We will compare functional_x000D_ recovery and chronic histopathology in rats that receive GGF2 beginning at different times after SCI, and_x000D_ with or without FGF2 that may produce increased proliferation, or acute TTX treatment that we have shown_x000D_ preserves axons per se. (II). Evaluate the mechanism(s) through which increasing endogenous GPCs with_x000D_ GGF2 improves functional recovery after SCI in the rat,including effects on cell proliferation, survival and_x000D_ differentiation as well as chronic white matter pathology and preservation of axons. (Ill)Develop and use a_x000D_ model of SCI in mice expressing enhanced green fluorescent protein (EGFP) under the control of the CNP_x000D_ promoter that is expressed in glial progenitors to critically evaluate the temporal-spatial effect of SCI on GPC_x000D_ electrophysiological and immunocytochemical phenotypes in situ in tissue slices and the effect of treatment_x000D_ with GGF2 on these properties. We will gain new information about whether endogenous GPCs can be_x000D_ manipulated after SCI to enhance functional recovery. As SCI and brain injury create devastatingand_x000D_ permanent functional deficits for large numbers of Americans, and such injury is especially prevalent in_x000D_ young people and leads to life-long disabilities, therapies to enhance recovery will benefit public health.	Cellular Interactions in Spinal Cord Contusion	NA	Injury (total) Accidents/Adverse Effects; Injury - Trauma - (Head and Spine); Neurodegenerative; Neurosciences; Regenerative Medicine; Spinal Cord Injury; Stem Cell Research; Stem Cell Research - Nonembryonic - Non-Human	NIH	Non-SBIR/STTR	150967	80768	https://reporter.nih.gov/project-details/7869127	GEORGETOWN UNIVERSITY	WASHINGTON	UNITED STATES	DC	NEUROSCIENCES	NINDS	National Institute of Neurological Disorders and Stroke	SCHOOLS OF MEDICINE	Clinical Neuroplasticity and Neurotransmitters Study Section[CNNT]	SCI Motor/Sensory Function	Motor - General				Other Biologics				Preclinical
5R01NS035647-10	NA	NS035647	338295	7423927	2008	5	R01	WRATHALL, JEAN REW	[{'profile_id': 1958725, 'first_name': 'JEAN', 'middle_name': 'Rew', 'last_name': 'WRATHALL', 'is_contact_pi': True, 'full_name': 'JEAN Rew WRATHALL', 'title': 'PROFESSOR OF NEUROSCIENCE'}]	[{'first_name': 'NAOMI', 'middle_name': '', 'last_name': 'KLEITMAN', 'full_name': 'NAOMI KLEITMAN'}]	DC-00	1997-04-01	2010-12-31	NA	RP	R01NS035647	AMPA Receptors;Acute;Aftercare;American;Animals;Astrocytes;Axon;Biological Preservation;Brain Injuries;Bromodeoxyuridine;CCL4 gene;CSPG4 gene;Cell Proliferation;Cells;Chronic;Contusions;Copy Number Polymorphism;Data;Differentiation Antigens;Disease;Distal;Effectiveness;Endothelial Cells;FGF2 gene;Fibroblast Growth Factor;Fibroblast Growth Factor 2;Glial Growth Factor;Growth Factor;Histopathology;Immunohistochemistry;In Situ;In Vitro;Injury;Life;Location;Locomotion;Mediating;Microglia;Mitogens;Modeling;Mus;Neuroglia;Numbers;Oligodendroglia;Pathology;Pattern;Phenotype;Play;Population;Process;Proliferating;Property;Public Health;Rattus;Recovery;Recovery of Function;Research Personnel;Residual state;Role;Role playing therapy;Site;Slice;Spinal Cord;Spinal Cord Contusions;Spinal cord injury;Stem cells;Testing;Tetrodotoxin;Therapeutic;Time;Tissues;Transplantation;Week;cell type;central nervous system injury;clinically relevant;disability;enhanced green fluorescent protein;functional loss;gray matter;human embryonic stem cell;improved;in vitro Model;in vivo;in vivo Model;macrophage;mouse model;myelination;novel;novel therapeutics;oligodendrocyte precursor;precursor cell;progenitor;programs;promoter;response;therapeutic target;treatment effect;white matter	Loss of white matter at the site of traumatic spinal cord injury (SCI) interrupts critical ascending and_x000D_ descending tracts and thus precludes normal function in the spinal cord distal to the site of injury. In the last_x000D_ project period we identified a previously unrecognized process involved in the loss of functional white matter:_x000D_ the AMPA receptor-mediated loss of oligodendrocytes. Approximately twice as much white matter is spared_x000D_ in a standardized contusion SCI model when glial loss is inhibited with the AMPA receptor antagonist,_x000D_ NBQX. Our data support a new understanding of the critical role oligodendrocytes play in trophic support of_x000D_ axons. We have examined the effect of SCI on endogenous glial precursor cell (GPC) populations in vivo,_x000D_ developed an in vitro model to study these cells and identified glial growth factor 2 (GGF2) as an important_x000D_ mitogen for GPC cells in vitro and in vivo. In the new project period we propose to investigate the hypothesis_x000D_ that the endogenous GPCs can be experimentally manipulated to improve recovery of function after_x000D_ incomplete SCI. We have three specific aims. (I) Test the effect of increasing endogenous GPC proliferation_x000D_ on functional recovery in a clinically relevant in vivo model of SCI in the rat.We will compare functional_x000D_ recovery and chronic histopathology in rats that receive GGF2 beginning at different times after SCI, and_x000D_ with or without FGF2 that may produce increased proliferation, or acute TTX treatment that we have shown_x000D_ preserves axons per se. (II). Evaluate the mechanism(s) through which increasing endogenous GPCs with_x000D_ GGF2 improves functional recovery after SCI in the rat,including effects on cell proliferation, survival and_x000D_ differentiation as well as chronic white matter pathology and preservation of axons. (Ill)Develop and use a_x000D_ model of SCI in mice expressing enhanced green fluorescent protein (EGFP) under the control of the CNP_x000D_ promoter that is expressed in glial progenitors to critically evaluate the temporal-spatial effect of SCI on GPC_x000D_ electrophysiological and immunocytochemical phenotypes in situ in tissue slices and the effect of treatment_x000D_ with GGF2 on these properties. We will gain new information about whether endogenous GPCs can be_x000D_ manipulated after SCI to enhance functional recovery. As SCI and brain injury create devastatingand_x000D_ permanent functional deficits for large numbers of Americans, and such injury is especially prevalent in_x000D_ young people and leads to life-long disabilities, therapies to enhance recovery will benefit public health.	Cellular Interactions in Spinal Cord Contusion	NA	Injury (total) Accidents/Adverse Effects; Injury - Trauma - (Head and Spine); Neurodegenerative; Neurosciences**; Regenerative Medicine; Rehabilitation; Spinal Cord Injury; Stem Cell Research; Stem Cell Research - Nonembryonic - Non-Human	NIH	Non-SBIR/STTR	248491	89804	https://reporter.nih.gov/project-details/7423927	GEORGETOWN UNIVERSITY	WASHINGTON	UNITED STATES	DC	NEUROSCIENCES	NINDS	National Institute of Neurological Disorders and Stroke	SCHOOLS OF MEDICINE	Clinical Neuroplasticity and Neurotransmitters Study Section[CNNT]	SCI Motor/Sensory Function	Motor - General				Other Biologics				Preclinical
5R01NS035647-11	NA	NS035647	344513	7540973	2009	5	R01	WRATHALL, JEAN REW	[{'profile_id': 1958725, 'first_name': 'JEAN', 'middle_name': 'Rew', 'last_name': 'WRATHALL', 'is_contact_pi': True, 'full_name': 'JEAN Rew WRATHALL', 'title': 'PROFESSOR OF NEUROSCIENCE'}]	[{'first_name': 'DAVID', 'middle_name': 'F', 'last_name': 'OWENS', 'full_name': 'DAVID F OWENS'}]	DC-00	1997-04-01	2010-12-31	NA	RP	R01NS035647	AMPA Receptors;Acute;Aftercare;American;Animals;Astrocytes;Axon;Biological Preservation;Brain Injuries;Bromodeoxyuridine;CCL4 gene;CSPG4 gene;Cell Proliferation;Cells;Chronic;Contusions;Data;Differentiation Antigens;Disease;Distal;Effectiveness;Endothelial Cells;FGF2 gene;Fibroblast Growth Factor;Glial Growth Factor;Growth Factor;Histopathology;Immunohistochemistry;In Situ;In Vitro;Injury;Life;Location;Locomotion;Mediating;Microglia;Mitogens;Modeling;Mus;Neuroglia;Oligodendroglia;Pathology;Pattern;Phenotype;Play;Population;Process;Proliferating;Property;Public Health;Rattus;Recovery;Recovery of Function;Research Personnel;Residual state;Role;Site;Slice;Spinal Cord;Spinal Cord Contusions;Spinal cord injury;Stem cells;Testing;Tetrodotoxin;Therapeutic;Time;Tissues;Transplantation;cell type;central nervous system injury;clinically relevant;disability;enhanced green fluorescent protein;functional loss;gray matter;human embryonic stem cell;improved;in vitro Model;in vivo;in vivo Model;macrophage;mouse model;myelination;new therapeutic target;novel;oligodendrocyte precursor;precursor cell;progenitor;programs;promoter;response;treatment effect;white matter	Loss of white matter at the site of traumatic spinal cord injury (SCI) interrupts critical ascending and_x000D_ descending tracts and thus precludes normal function in the spinal cord distal to the site of injury. In the last_x000D_ project period we identified a previously unrecognized process involved in the loss of functional white matter:_x000D_ the AMPA receptor-mediated loss of oligodendrocytes. Approximately twice as much white matter is spared_x000D_ in a standardized contusion SCI model when glial loss is inhibited with the AMPA receptor antagonist,_x000D_ NBQX. Our data support a new understanding of the critical role oligodendrocytes play in trophic support of_x000D_ axons. We have examined the effect of SCI on endogenous glial precursor cell (GPC) populations in vivo,_x000D_ developed an in vitro model to study these cells and identified glial growth factor 2 (GGF2) as an important_x000D_ mitogen for GPC cells in vitro and in vivo. In the new project period we propose to investigate the hypothesis_x000D_ that the endogenous GPCs can be experimentally manipulated to improve recovery of function after_x000D_ incomplete SCI. We have three specific aims. (I) Test the effect of increasing endogenous GPC proliferation_x000D_ on functional recovery in a clinically relevant in vivo model of SCI in the rat.We will compare functional_x000D_ recovery and chronic histopathology in rats that receive GGF2 beginning at different times after SCI, and_x000D_ with or without FGF2 that may produce increased proliferation, or acute TTX treatment that we have shown_x000D_ preserves axons per se. (II). Evaluate the mechanism(s) through which increasing endogenous GPCs with_x000D_ GGF2 improves functional recovery after SCI in the rat,including effects on cell proliferation, survival and_x000D_ differentiation as well as chronic white matter pathology and preservation of axons. (Ill)Develop and use a_x000D_ model of SCI in mice expressing enhanced green fluorescent protein (EGFP) under the control of the CNP_x000D_ promoter that is expressed in glial progenitors to critically evaluate the temporal-spatial effect of SCI on GPC_x000D_ electrophysiological and immunocytochemical phenotypes in situ in tissue slices and the effect of treatment_x000D_ with GGF2 on these properties. We will gain new information about whether endogenous GPCs can be_x000D_ manipulated after SCI to enhance functional recovery. As SCI and brain injury create devastatingand_x000D_ permanent functional deficits for large numbers of Americans, and such injury is especially prevalent in_x000D_ young people and leads to life-long disabilities, therapies to enhance recovery will benefit public health.	Cellular Interactions in Spinal Cord Contusion	NA	Injury (total) Accidents/Adverse Effects; Injury - Trauma - (Head and Spine); Neurodegenerative; Neurosciences; Regenerative Medicine; Spinal Cord Injury; Stem Cell Research; Stem Cell Research - Nonembryonic - Non-Human	NIH	Non-SBIR/STTR	249384	95129	https://reporter.nih.gov/project-details/7540973	GEORGETOWN UNIVERSITY	WASHINGTON	UNITED STATES	DC	NEUROSCIENCES	NINDS	National Institute of Neurological Disorders and Stroke	SCHOOLS OF MEDICINE	Clinical Neuroplasticity and Neurotransmitters Study Section[CNNT]	SCI Motor/Sensory Function	Motor - General				Other Biologics				Preclinical
5R01NS035647-12	NA	NS035647	341218	7741205	2010	5	R01	WRATHALL, JEAN REW	[{'profile_id': 1958725, 'first_name': 'JEAN', 'middle_name': 'Rew', 'last_name': 'WRATHALL', 'is_contact_pi': True, 'full_name': 'JEAN Rew WRATHALL', 'title': 'PROFESSOR OF NEUROSCIENCE'}]	[{'first_name': 'DAVID', 'middle_name': 'F', 'last_name': 'OWENS', 'full_name': 'DAVID F OWENS'}]	DC-00	1997-04-01	2012-12-31	NA	RP	R01NS035647	AMPA Receptors;Acute;Aftercare;American;Animals;Astrocytes;Axon;Biological Preservation;Brain Injuries;Bromodeoxyuridine;CCL4 gene;CSPG4 gene;Cell Proliferation;Cells;Chronic;Contusions;Data;Differentiation Antigens;Disease;Distal;Effectiveness;Endothelial Cells;FGF2 gene;Fibroblast Growth Factor;Glial Growth Factor;Growth Factor;Histopathology;Immunohistochemistry;In Situ;In Vitro;Injury;Life;Location;Locomotion;Mediating;Microglia;Mitogens;Modeling;Mus;Neuroglia;Oligodendroglia;Pathology;Pattern;Phenotype;Play;Population;Process;Proliferating;Property;Public Health;Rattus;Recovery;Recovery of Function;Research Personnel;Residual state;Role;Site;Slice;Spinal Cord;Spinal Cord Contusions;Spinal cord injury;Stem cells;Testing;Tetrodotoxin;Therapeutic;Time;Tissues;Transplantation;cell type;central nervous system injury;clinically relevant;disability;enhanced green fluorescent protein;functional loss;gray matter;human embryonic stem cell;improved;in vitro Model;in vivo;in vivo Model;macrophage;mouse model;myelination;new therapeutic target;novel;oligodendrocyte precursor;precursor cell;progenitor;programs;promoter;response;treatment effect;white matter	Loss of white matter at the site of traumatic spinal cord injury (SCI) interrupts critical ascending and_x000D_ descending tracts and thus precludes normal function in the spinal cord distal to the site of injury. In the last_x000D_ project period we identified a previously unrecognized process involved in the loss of functional white matter:_x000D_ the AMPA receptor-mediated loss of oligodendrocytes. Approximately twice as much white matter is spared_x000D_ in a standardized contusion SCI model when glial loss is inhibited with the AMPA receptor antagonist,_x000D_ NBQX. Our data support a new understanding of the critical role oligodendrocytes play in trophic support of_x000D_ axons. We have examined the effect of SCI on endogenous glial precursor cell (GPC) populations in vivo,_x000D_ developed an in vitro model to study these cells and identified glial growth factor 2 (GGF2) as an important_x000D_ mitogen for GPC cells in vitro and in vivo. In the new project period we propose to investigate the hypothesis_x000D_ that the endogenous GPCs can be experimentally manipulated to improve recovery of function after_x000D_ incomplete SCI. We have three specific aims. (I) Test the effect of increasing endogenous GPC proliferation_x000D_ on functional recovery in a clinically relevant in vivo model of SCI in the rat.We will compare functional_x000D_ recovery and chronic histopathology in rats that receive GGF2 beginning at different times after SCI, and_x000D_ with or without FGF2 that may produce increased proliferation, or acute TTX treatment that we have shown_x000D_ preserves axons per se. (II). Evaluate the mechanism(s) through which increasing endogenous GPCs with_x000D_ GGF2 improves functional recovery after SCI in the rat,including effects on cell proliferation, survival and_x000D_ differentiation as well as chronic white matter pathology and preservation of axons. (Ill)Develop and use a_x000D_ model of SCI in mice expressing enhanced green fluorescent protein (EGFP) under the control of the CNP_x000D_ promoter that is expressed in glial progenitors to critically evaluate the temporal-spatial effect of SCI on GPC_x000D_ electrophysiological and immunocytochemical phenotypes in situ in tissue slices and the effect of treatment_x000D_ with GGF2 on these properties. We will gain new information about whether endogenous GPCs can be_x000D_ manipulated after SCI to enhance functional recovery. As SCI and brain injury create devastatingand_x000D_ permanent functional deficits for large numbers of Americans, and such injury is especially prevalent in_x000D_ young people and leads to life-long disabilities, therapies to enhance recovery will benefit public health.	Cellular Interactions in Spinal Cord Contusion	NA	Injury (total) Accidents/Adverse Effects; Injury - Trauma - (Head and Spine); Neurodegenerative; Neurosciences; Regenerative Medicine; Spinal Cord Injury; Stem Cell Research; Stem Cell Research - Nonembryonic - Non-Human	NIH	Non-SBIR/STTR	247800	93418	https://reporter.nih.gov/project-details/7741205	GEORGETOWN UNIVERSITY	WASHINGTON	UNITED STATES	DC	NEUROSCIENCES	NINDS	National Institute of Neurological Disorders and Stroke	SCHOOLS OF MEDICINE	Clinical Neuroplasticity and Neurotransmitters Study Section[CNNT]	SCI Motor/Sensory Function	Motor - General				Other Biologics				Preclinical
5R01NS036542-10	NA	NS036542	494129	7385095	2008	5	R01	CALANCIE, BLAIR	[{'profile_id': 1903443, 'first_name': 'Blair', 'middle_name': '', 'last_name': 'Calancie', 'is_contact_pi': True, 'full_name': 'Blair Calancie', 'title': 'PROFESSOR'}]	[{'first_name': 'NAOMI', 'middle_name': '', 'last_name': 'KLEITMAN', 'full_name': 'NAOMI KLEITMAN'}]	NY-22	1997-08-01	2010-03-31	NA	RP	R01NS036542	4-Aminopyridine;Acute;Algorithms;Applications Grants;Attention;Autonomic Dysreflexia;Autonomic nervous system;Axon;Blood Pressure;Cervical;Clinical Trials;Contralateral;Corticospinal Tracts;Coupled;Development;Devices;Double-Blind Method;Drug Formulations;Electrodes;Electromyography;Evaluation;Fampridine-SR;Frequencies;Goals;Human;Injury;Intervention;Lower Extremity;Manuals;Measures;Methods;Motor;Motor Cortex;Motor Neurons;Muscle;Natural History;Needles;Neuraxis;Neurosurgeon;Outcome;Outcome Measure;Persons;Physiologic pulse;Placebos;Potassium Channel;Progress Reports;Property;Pulse taking;Purpose;Recovery;Recruitment Activity;Reflex action;Research Personnel;Sensory;Specialist;Spinal;Spinal Cord;Spinal cord injury;Staging;Stimulus;Subjects Selections;Supervision;Surface;Tendon Reflex;Testing;Thoracic spinal cord structure;Time;Transcranial magnetic stimulation;University Hospitals;channel blockers;member;novel;prognostic;response	_x000D_ DESCRIPTION (provided by applicant): The purpose of this project is to gain a better understanding of the natural history of plasticity within the human spinal cord following traumatic injury, paying particular attention to changes within the autonomic nervous system and how these influence the development of spasticity. A further goal is to better understand the mechanisms underlying the recovery of conduction within axons of the corticospinal tract in persons with neurologically-incomplete spinal cord injury (SCI). This information may benefit subject selection, choice of outcome measures, and interpretation of findings as new interventions for treating human SCI make their way to clinical trials. We will recruit 150 subjects who have been admitted to University Hospital in Syracuse with acute, traumatic SCI. The overall study will last 5 years. Each subject will be studied repeatedly for a period of approximately 2 years. At each evaluation, voluntary contraction ability will be assessed with manual muscle testing and surface EMG measures. Spinal cord excitability will be measured with a variety of reflexes. Applying specific sensory inputs and recording heartrate variability, blood pressure, and other measures will examine sympathetic activity. Special emphasis will be placed on establishing the time-course of autonomic dysreflexia development, a potentially-lethal consequence of cervical and high-thoracic SCI whose mechanism is poorly understood, but which we believe is due to aberrant sprouting in the spinal cord. Corticospinal tract conduction will be examined using a novel ultra high frequency transcranial magnetic stimulation device coupled with detailed analysis of single motor unit discharge properties. A slow-release formulation the K-channel blocker 4-aminopyridine will be tested for its effects on conduction in some cases. _x000D_ _x000D_	Spinal Motor Conduction and Recovery After Human SCI	NA	Clinical Research; Clinical Trials; Injury (total) Accidents/Adverse Effects; Injury - Trauma - (Head and Spine); Neurodegenerative; Neurosciences**; Rehabilitation; Spinal Cord Injury	NIH	Non-SBIR/STTR	325084	169045	https://reporter.nih.gov/project-details/7385095	UPSTATE MEDICAL UNIVERSITY	SYRACUSE	UNITED STATES	NY	NEUROSURGERY	NINDS	National Institute of Neurological Disorders and Stroke	SCHOOLS OF MEDICINE	Special Emphasis Panel[ZRG1-BDCN-E(02)M]	SCI Secondary Health Conditions	AD/Autonomic Function	Trunk/Reflex/Spasticity			Drug Interventions				Clinical (Phase 0 or EFS)
5R01NS036542-11	NA	NS036542	508951	7575620	2009	5	R01	CALANCIE, BLAIR	[{'profile_id': 1903443, 'first_name': 'Blair', 'middle_name': '', 'last_name': 'Calancie', 'is_contact_pi': True, 'full_name': 'Blair Calancie', 'title': 'PROFESSOR'}]	[{'first_name': 'NAOMI', 'middle_name': '', 'last_name': 'KLEITMAN', 'full_name': 'NAOMI KLEITMAN'}]	NY-22	1997-08-01	2011-03-31	NA	RP	R01NS036542	4-Aminopyridine;Acute;Algorithms;Applications Grants;Attention;Autonomic Dysreflexia;Autonomic nervous system;Axon;Blood Pressure;Cervical;Clinical Trials;Contralateral;Corticospinal Tracts;Coupled;Development;Devices;Double-Blind Method;Drug Formulations;Electrodes;Evaluation;Fampridine-SR;Frequencies;Goals;Human;Injury;Intervention;Lower Extremity;Manuals;Measures;Methods;Motor;Motor Cortex;Motor Neurons;Muscle;Natural History;Needles;Neuraxis;Neurosurgeon;Outcome;Outcome Measure;Persons;Physiologic pulse;Placebos;Potassium Channel;Progress Reports;Property;Recovery;Recruitment Activity;Reflex action;Research Personnel;Sensory;Specialist;Spinal;Spinal Cord;Spinal cord injury;Staging;Stimulus;Subjects Selections;Supervision;Surface;Tendon Reflex;Testing;Thoracic spinal cord structure;Time;Transcranial magnetic stimulation;University Hospitals;channel blockers;member;novel;prognostic;response	_x000D_ DESCRIPTION (provided by applicant): The purpose of this project is to gain a better understanding of the natural history of plasticity within the human spinal cord following traumatic injury, paying particular attention to changes within the autonomic nervous system and how these influence the development of spasticity. A further goal is to better understand the mechanisms underlying the recovery of conduction within axons of the corticospinal tract in persons with neurologically-incomplete spinal cord injury (SCI). This information may benefit subject selection, choice of outcome measures, and interpretation of findings as new interventions for treating human SCI make their way to clinical trials. We will recruit 150 subjects who have been admitted to University Hospital in Syracuse with acute, traumatic SCI. The overall study will last 5 years. Each subject will be studied repeatedly for a period of approximately 2 years. At each evaluation, voluntary contraction ability will be assessed with manual muscle testing and surface EMG measures. Spinal cord excitability will be measured with a variety of reflexes. Applying specific sensory inputs and recording heartrate variability, blood pressure, and other measures will examine sympathetic activity. Special emphasis will be placed on establishing the time-course of autonomic dysreflexia development, a potentially-lethal consequence of cervical and high-thoracic SCI whose mechanism is poorly understood, but which we believe is due to aberrant sprouting in the spinal cord. Corticospinal tract conduction will be examined using a novel ultra high frequency transcranial magnetic stimulation device coupled with detailed analysis of single motor unit discharge properties. A slow-release formulation the K-channel blocker 4-aminopyridine will be tested for its effects on conduction in some cases. _x000D_ _x000D_	Spinal Motor Conduction and Recovery After Human SCI	NA	Clinical Research; Clinical Trials; Injury (total) Accidents/Adverse Effects; Injury - Trauma - (Head and Spine); Neurodegenerative; Neurosciences; Spinal Cord Injury	NIH	Non-SBIR/STTR	334835	174116	https://reporter.nih.gov/project-details/7575620	UPSTATE MEDICAL UNIVERSITY	SYRACUSE	UNITED STATES	NY	NEUROSURGERY	NINDS	National Institute of Neurological Disorders and Stroke	SCHOOLS OF MEDICINE	Special Emphasis Panel[ZRG1-BDCN-E(02)M]	SCI Secondary Health Conditions	AD/Autonomic Function	Trunk/Reflex/Spasticity			Drug Interventions				Clinical (Phase 0 or EFS)
2R01NS037060-12	NA	NS037060	350621	7663496	2009	2	R01	FILBIN, MARIE T.	[{'profile_id': 1862651, 'first_name': 'Marie', 'middle_name': 'T.', 'last_name': 'Filbin', 'is_contact_pi': True, 'full_name': 'Marie T. Filbin', 'title': 'DISTINGUISHED PROFESSOR'}]	[{'first_name': 'NAOMI', 'middle_name': '', 'last_name': 'KLEITMAN', 'full_name': 'NAOMI KLEITMAN'}]	NY-12	1999-07-01	2014-04-30	PA-07-070	RP	R01NS037060	Address;Adult;Affect;Axon;Brain-Derived Neurotrophic Factor;CDK5 gene;Cyclic AMP;Data;Environment;Enzymes;Eukaryotic Initiation Factors;Galanin;Gene Proteins;Genes;Genetic Transcription;Goals;Human;Intervention;Lesion;Messenger RNA;MicroRNAs;Microarray Analysis;Monomeric GTP-Binding Proteins;Myelin;Natural regeneration;Neurites;Neurons;Pathway interactions;Peripheral;Phosphotransferases;Play;Polyamines;Polyribosomes;Process;Proteins;Regulatory Element;Ribosomal Proteins;Role;Signal Pathway;Signal Transduction;Spermidine;Spinal Ganglia;Therapeutic Agents;Therapeutic Intervention;Transgenic Mice;Translations;analog;arginase;axon growth;axon regeneration;conditioning;dorsal column;drug development;in vivo;in vivo regeneration;inhibitor/antagonist;knock-down;neuronal cell body;neurotrophic factor;novel;novel therapeutics;optic nerve regeneration;protein complex;public health relevance;research study;response;spinal cord regeneration	DESCRIPTION (provided by applicant): One of the major obstacles to axonal regeneration in the adult CNS is inhibitors associated with myelin, such as MAG. However, axonal growth can be encouraged in an inhibitory environment both in culture and in vivo if the neuronal cAMP levels are elevated, either with analogues such as db cAMP or by priming neurons with neurotrophins. One situation where spontaneous CNS axon regeneration does occur is of dorsal root ganglion axons if the peripheral branch of the same neuron, the dorsal root ganglion (DRG) neuron, is lesioned one week before - the conditioning lesion (CL) effect, which is cAMP dependent. Both the cAMP and the CL effects are dependent on transcription and one gen that is up-regulated is for the enzyme Arginase I (Arg I), which is key in the synthesis of polyamines. The polyamine, spermidine, can overcome inhibition by MAG in culture and promotes optic nerve regeneration in vivo. Furthermore, spermidine promotes regeneration by activating the kinase CDK5 by hypusinating the eukaryotic initiation factor 5A (eIF5A), resulting in an increase in translation of the CDK5 activator p35. In Aim 1a the CDK5 substrates that are activated in response to polyamine will be identified and characterized for their role in overcoming inhibition and promoting regeneration in vivo. Aim 1b will address the cross-talk between the neurotrophin and MAG signaling pathway, focusing on the ability of MAG to block the activation of the small GTPase, Rap1, by neurotrophin. Strong preliminary data suggest that both the cAMP and CL effects require local translation in the axon to promote regeneration in an inhibitory environment. In Aim 2 mRNA and microRNAs that increase in the processes after both a CL and treatment with db cAMP will be identified. In Aim 3 those mRNAs and microRNAs that increase after both conditions will be characterized (over-expression, knock-down) for a possible role in promoting regeneration in the presence of MAG in culture and in promoting regeneration in vivo. Through the experiments described in this proposal not only will our understanding be advanced of the mechanism of action of agents known to promote regeneration in vivo but novel agents will be identified. This in turn will reveal novel targets for intervention and drug development to promote axonal regeneration in vivo. PUBLIC HEALTH RELEVANCE: The identification of novels agents/mechanisms that promote axonal regeneration will reveal novel targets for therapeutic intervention and drug development to promote axonal regeneration in humans.	Role of Myelin in Spinal Cord Regeneration	_x000D_ Relevance Statement:_x000D_ The identification of novels agents/mechanisms that promote axonal regeneration will_x000D_ reveal novel targets for therapeutic intervention and drug development to promote_x000D_ axonal regeneration in humans.	Biotechnology; Genetics; Injury (total) Accidents/Adverse Effects; Injury - Trauma - (Head and Spine); Neurodegenerative; Neurosciences; Regenerative Medicine; Spinal Cord Injury	NIH	Non-SBIR/STTR	230672	119949	https://reporter.nih.gov/project-details/7663496	HUNTER COLLEGE	NEW YORK	UNITED STATES	NY	BIOLOGY	NINDS	National Institute of Neurological Disorders and Stroke	SCHOOLS OF ARTS AND SCIENCES	Neurodifferentiation, Plasticity, Regeneration and Rhythmicity Study Section[NDPR]	SCI Pathology & Repair	SCI Regeneration/Plasticity/Repair				Other Biologics				Disease-Related Basic
5R01NS037060-13	NA	NS037060	347115	7804488	2010	5	R01	FILBIN, MARIE T.	[{'profile_id': 1862651, 'first_name': 'Marie', 'middle_name': 'T.', 'last_name': 'Filbin', 'is_contact_pi': True, 'full_name': 'Marie T. Filbin', 'title': 'DISTINGUISHED PROFESSOR'}]	[{'first_name': 'NAOMI', 'middle_name': '', 'last_name': 'KLEITMAN', 'full_name': 'NAOMI KLEITMAN'}]	NY-12	1999-07-01	2014-04-30	PA-07-070	RP	R01NS037060	Address;Adult;Affect;Axon;Brain-Derived Neurotrophic Factor;CDK5 gene;Cyclic AMP;Data;Environment;Enzymes;Eukaryotic Initiation Factors;Galanin;Gene Proteins;Genes;Genetic Transcription;Goals;Human;Intervention;Lesion;Messenger RNA;MicroRNAs;Microarray Analysis;Monomeric GTP-Binding Proteins;Myelin;Natural regeneration;Neurites;Neurons;Pathway interactions;Peripheral;Phosphotransferases;Play;Polyamines;Polyribosomes;Process;Proteins;Regulatory Element;Ribosomal Proteins;Role;Signal Pathway;Signal Transduction;Spermidine;Spinal Ganglia;Therapeutic Agents;Therapeutic Intervention;Transgenic Mice;Translations;analog;arginase;axon growth;axon regeneration;conditioning;dorsal column;drug development;in vivo;in vivo regeneration;inhibitor/antagonist;knock-down;neuronal cell body;neurotrophic factor;novel;novel therapeutics;optic nerve regeneration;protein complex;public health relevance;research study;response;spinal cord regeneration	_x000D_ DESCRIPTION (provided by applicant): One of the major obstacles to axonal regeneration in the adult CNS is inhibitors associated with myelin, such as MAG. However, axonal growth can be encouraged in an inhibitory environment both in culture and in vivo if the neuronal cAMP levels are elevated, either with analogues such as db cAMP or by priming neurons with neurotrophins. One situation where spontaneous CNS axon regeneration does occur is of dorsal root ganglion axons if the peripheral branch of the same neuron, the dorsal root ganglion (DRG) neuron, is lesioned one week before - the conditioning lesion (CL) effect, which is cAMP dependent. Both the cAMP and the CL effects are dependent on transcription and one gen that is up-regulated is for the enzyme Arginase I (Arg I), which is key in the synthesis of polyamines. The polyamine, spermidine, can overcome inhibition by MAG in culture and promotes optic nerve regeneration in vivo. Furthermore, spermidine promotes regeneration by activating the kinase CDK5 by hypusinating the eukaryotic initiation factor 5A (eIF5A), resulting in an increase in translation of the CDK5 activator p35. In Aim 1a the CDK5 substrates that are activated in response to polyamine will be identified and characterized for their role in overcoming inhibition and promoting regeneration in vivo. Aim 1b will address the cross-talk between the neurotrophin and MAG signaling pathway, focusing on the ability of MAG to block the activation of the small GTPase, Rap1, by neurotrophin. Strong preliminary data suggest that both the cAMP and CL effects require local translation in the axon to promote regeneration in an inhibitory environment. In Aim 2 mRNA and microRNAs that increase in the processes after both a CL and treatment with db cAMP will be identified. In Aim 3 those mRNAs and microRNAs that increase after both conditions will be characterized (over-expression, knock-down) for a possible role in promoting regeneration in the presence of MAG in culture and in promoting regeneration in vivo. Through the experiments described in this proposal not only will our understanding be advanced of the mechanism of action of agents known to promote regeneration in vivo but novel agents will be identified. This in turn will reveal novel targets for intervention and drug development to promote axonal regeneration in vivo. PUBLIC HEALTH RELEVANCE: The identification of novels agents/mechanisms that promote axonal regeneration will reveal novel targets for therapeutic intervention and drug development to promote axonal regeneration in humans. _x000D__x000D_ _x000D__x000D_	Role of Myelin in Spinal Cord Regeneration	_x000D_ Relevance Statement:_x000D_ The identification of novels agents/mechanisms that promote axonal regeneration will_x000D_ reveal novel targets for therapeutic intervention and drug development to promote_x000D_ axonal regeneration in humans.	Biotechnology; Genetics; Injury (total) Accidents/Adverse Effects; Injury - Trauma - (Head and Spine); Neurodegenerative; Neurosciences; Regenerative Medicine; Spinal Cord Injury	NIH	Non-SBIR/STTR	228365	118750	https://reporter.nih.gov/project-details/7804488	HUNTER COLLEGE	NEW YORK	UNITED STATES	NY	BIOLOGY	NINDS	National Institute of Neurological Disorders and Stroke	SCHOOLS OF ARTS AND SCIENCES	Neurodifferentiation, Plasticity, Regeneration and Rhythmicity Study Section[NDPR]	SCI Pathology & Repair	SCI Regeneration/Plasticity/Repair				Other Biologics				Disease-Related Basic
5R01NS037060-14	NA	NS037060	343610	8050536	2011	5	R01	FILBIN, MARIE T.	[{'profile_id': 1862651, 'first_name': 'Marie', 'middle_name': 'T.', 'last_name': 'Filbin', 'is_contact_pi': True, 'full_name': 'Marie T. Filbin', 'title': 'DISTINGUISHED PROFESSOR'}]	[{'first_name': 'NAOMI', 'middle_name': '', 'last_name': 'KLEITMAN', 'full_name': 'NAOMI KLEITMAN'}]	NY-12	1999-07-01	2014-04-30	PA-07-070	RP	R01NS037060	Address;Adult;Affect;Axon;Brain-Derived Neurotrophic Factor;CDK5 gene;Cyclic AMP;Data;Environment;Enzymes;Eukaryotic Initiation Factors;Galanin;Gene Proteins;Genes;Genetic Transcription;Goals;Health;Human;Lesion;Messenger RNA;MicroRNAs;Microarray Analysis;Monomeric GTP-Binding Proteins;Myelin;Natural regeneration;Neurites;Neurons;Pathway interactions;Peripheral;Phosphotransferases;Play;Polyamines;Polyribosomes;Process;Proteins;Regulatory Element;Ribosomal Proteins;Role;Signal Pathway;Signal Transduction;Spermidine;Spinal Ganglia;Therapeutic Agents;Therapeutic Intervention;Transgenic Mice;Translations;analog;arginase;axon growth;axon regeneration;conditioning;dorsal column;drug development;in vivo;in vivo regeneration;inhibitor/antagonist;knock-down;neuronal cell body;neurotrophic factor;novel;novel therapeutics;optic nerve regeneration;protein complex;research study;response;spinal cord regeneration;therapy development	_x000D_ DESCRIPTION (provided by applicant): One of the major obstacles to axonal regeneration in the adult CNS is inhibitors associated with myelin, such as MAG. However, axonal growth can be encouraged in an inhibitory environment both in culture and in vivo if the neuronal cAMP levels are elevated, either with analogues such as db cAMP or by priming neurons with neurotrophins. One situation where spontaneous CNS axon regeneration does occur is of dorsal root ganglion axons if the peripheral branch of the same neuron, the dorsal root ganglion (DRG) neuron, is lesioned one week before - the conditioning lesion (CL) effect, which is cAMP dependent. Both the cAMP and the CL effects are dependent on transcription and one gen that is up-regulated is for the enzyme Arginase I (Arg I), which is key in the synthesis of polyamines. The polyamine, spermidine, can overcome inhibition by MAG in culture and promotes optic nerve regeneration in vivo. Furthermore, spermidine promotes regeneration by activating the kinase CDK5 by hypusinating the eukaryotic initiation factor 5A (eIF5A), resulting in an increase in translation of the CDK5 activator p35. In Aim 1a the CDK5 substrates that are activated in response to polyamine will be identified and characterized for their role in overcoming inhibition and promoting regeneration in vivo. Aim 1b will address the cross-talk between the neurotrophin and MAG signaling pathway, focusing on the ability of MAG to block the activation of the small GTPase, Rap1, by neurotrophin. Strong preliminary data suggest that both the cAMP and CL effects require local translation in the axon to promote regeneration in an inhibitory environment. In Aim 2 mRNA and microRNAs that increase in the processes after both a CL and treatment with db cAMP will be identified. In Aim 3 those mRNAs and microRNAs that increase after both conditions will be characterized (over-expression, knock-down) for a possible role in promoting regeneration in the presence of MAG in culture and in promoting regeneration in vivo. Through the experiments described in this proposal not only will our understanding be advanced of the mechanism of action of agents known to promote regeneration in vivo but novel agents will be identified. This in turn will reveal novel targets for intervention and drug development to promote axonal regeneration in vivo. PUBLIC HEALTH RELEVANCE: The identification of novels agents/mechanisms that promote axonal regeneration will reveal novel targets for therapeutic intervention and drug development to promote axonal regeneration in humans. _x000D__x000D_ _x000D__x000D_	Role of Myelin in Spinal Cord Regeneration	_x000D_ Relevance Statement:_x000D_ The identification of novels agents/mechanisms that promote axonal regeneration will_x000D_ reveal novel targets for therapeutic intervention and drug development to promote_x000D_ axonal regeneration in humans.	Biotechnology; Genetics; Injury (total) Accidents/Adverse Effects; Injury - Trauma - (Head and Spine); Neurodegenerative; Neurosciences; Regenerative Medicine; Spinal Cord Injury	NIH	Non-SBIR/STTR	226059	117551	https://reporter.nih.gov/project-details/8050536	HUNTER COLLEGE	NEW YORK	UNITED STATES	NY	BIOLOGY	NINDS	National Institute of Neurological Disorders and Stroke	SCHOOLS OF ARTS AND SCIENCES	Neurodifferentiation, Plasticity, Regeneration and Rhythmicity Study Section[NDPR]	SCI Pathology & Repair	SCI Regeneration/Plasticity/Repair				Other Biologics				Disease-Related Basic
5R01NS037060-15	NA	NS037060	343610	8269676	2012	5	R01	FILBIN, MARIE T.	[{'profile_id': 1862651, 'first_name': 'Marie', 'middle_name': 'T.', 'last_name': 'Filbin', 'is_contact_pi': True, 'full_name': 'Marie T. Filbin', 'title': 'DISTINGUISHED PROFESSOR'}]	[{'first_name': 'DAVID', 'middle_name': 'F', 'last_name': 'OWENS', 'full_name': 'DAVID F OWENS'}]	NY-12	1999-07-01	2014-04-30	PA-07-070	RP	R01NS037060	Address;Adult;Affect;Axon;Brain-Derived Neurotrophic Factor;CDK5 gene;Cyclic AMP;Data;Environment;Enzymes;Eukaryotic Initiation Factors;Galanin;Gene Proteins;Genes;Genetic Transcription;Goals;Health;Human;Lesion;Messenger RNA;MicroRNAs;Microarray Analysis;Monomeric GTP-Binding Proteins;Myelin;Natural regeneration;Neurites;Neurons;Pathway interactions;Peripheral;Phosphotransferases;Play;Polyamines;Polyribosomes;Process;Proteins;Regulatory Element;Ribosomal Proteins;Role;Signal Pathway;Signal Transduction;Spermidine;Spinal Ganglia;Therapeutic Agents;Therapeutic Intervention;Transgenic Mice;Translations;analog;arginase;axon growth;axon regeneration;conditioning;dorsal column;drug development;in vivo;in vivo regeneration;inhibitor/antagonist;knock-down;neuronal cell body;neurotrophic factor;novel;novel therapeutics;optic nerve regeneration;protein complex;research study;response;spinal cord regeneration;therapy development	_x000D_ DESCRIPTION (provided by applicant): One of the major obstacles to axonal regeneration in the adult CNS is inhibitors associated with myelin, such as MAG. However, axonal growth can be encouraged in an inhibitory environment both in culture and in vivo if the neuronal cAMP levels are elevated, either with analogues such as db cAMP or by priming neurons with neurotrophins. One situation where spontaneous CNS axon regeneration does occur is of dorsal root ganglion axons if the peripheral branch of the same neuron, the dorsal root ganglion (DRG) neuron, is lesioned one week before - the conditioning lesion (CL) effect, which is cAMP dependent. Both the cAMP and the CL effects are dependent on transcription and one gen that is up-regulated is for the enzyme Arginase I (Arg I), which is key in the synthesis of polyamines. The polyamine, spermidine, can overcome inhibition by MAG in culture and promotes optic nerve regeneration in vivo. Furthermore, spermidine promotes regeneration by activating the kinase CDK5 by hypusinating the eukaryotic initiation factor 5A (eIF5A), resulting in an increase in translation of the CDK5 activator p35. In Aim 1a the CDK5 substrates that are activated in response to polyamine will be identified and characterized for their role in overcoming inhibition and promoting regeneration in vivo. Aim 1b will address the cross-talk between the neurotrophin and MAG signaling pathway, focusing on the ability of MAG to block the activation of the small GTPase, Rap1, by neurotrophin. Strong preliminary data suggest that both the cAMP and CL effects require local translation in the axon to promote regeneration in an inhibitory environment. In Aim 2 mRNA and microRNAs that increase in the processes after both a CL and treatment with db cAMP will be identified. In Aim 3 those mRNAs and microRNAs that increase after both conditions will be characterized (over-expression, knock-down) for a possible role in promoting regeneration in the presence of MAG in culture and in promoting regeneration in vivo. Through the experiments described in this proposal not only will our understanding be advanced of the mechanism of action of agents known to promote regeneration in vivo but novel agents will be identified. This in turn will reveal novel targets for intervention and drug development to promote axonal regeneration in vivo. PUBLIC HEALTH RELEVANCE: The identification of novels agents/mechanisms that promote axonal regeneration will reveal novel targets for therapeutic intervention and drug development to promote axonal regeneration in humans. _x000D_ _x000D_	Role of Myelin in Spinal Cord Regeneration	_x000D_ Relevance Statement:_x000D_ The identification of novels agents/mechanisms that promote axonal regeneration will_x000D_ reveal novel targets for therapeutic intervention and drug development to promote_x000D_ axonal regeneration in humans.	Biotechnology; Genetics; Injury (total) Accidents/Adverse Effects; Injury - Trauma - (Head and Spine); Neurodegenerative; Neurosciences; Regenerative Medicine; Spinal Cord Injury	NIH	Non-SBIR/STTR	226059	117551	https://reporter.nih.gov/project-details/8269676	HUNTER COLLEGE	NEW YORK	UNITED STATES	NY	BIOLOGY	NINDS	National Institute of Neurological Disorders and Stroke	SCHOOLS OF ARTS AND SCIENCES	Neurodifferentiation, Plasticity, Regeneration and Rhythmicity Study Section[NDPR]	SCI Pathology & Repair	SCI Regeneration/Plasticity/Repair				Other Biologics				Disease-Related Basic
5R01NS037060-16	NA	NS037060	331583	8447511	2013	5	R01	GOLDFARB, MITCHELL	[{'profile_id': 1860698, 'first_name': 'MITCHELL', 'middle_name': '', 'last_name': 'GOLDFARB', 'is_contact_pi': True, 'full_name': 'MITCHELL GOLDFARB', 'title': 'PROFESSOR'}]	[{'first_name': 'LYN', 'middle_name': 'B', 'last_name': 'JAKEMAN', 'full_name': 'LYN B JAKEMAN'}]	NY-12	1999-07-01	2015-04-30	PA-07-070	RP	R01NS037060	Address;Adult;Affect;Axon;Brain-Derived Neurotrophic Factor;CDK5 gene;Cyclic AMP;Data;Environment;Enzymes;Eukaryotic Initiation Factors;Galanin;Gene Proteins;Genes;Genetic Transcription;Goals;Health;Human;Lesion;Messenger RNA;MicroRNAs;Microarray Analysis;Monomeric GTP-Binding Proteins;Myelin;Natural regeneration;Neurites;Neurons;Pathway interactions;Peripheral;Phosphotransferases;Play;Polyamines;Polyribosomes;Process;Proteins;Regulatory Element;Ribosomal Proteins;Role;Signal Pathway;Signal Transduction;Spermidine;Spinal Ganglia;Therapeutic Agents;Therapeutic Intervention;Transgenic Mice;Translations;analog;arginase;axon growth;axon regeneration;conditioning;dorsal column;drug development;in vivo;in vivo regeneration;inhibitor/antagonist;knock-down;neuronal cell body;neurotrophic factor;novel;novel therapeutics;optic nerve regeneration;protein complex;research study;response;spinal cord regeneration;therapy development	_x000D_ DESCRIPTION (provided by applicant): One of the major obstacles to axonal regeneration in the adult CNS is inhibitors associated with myelin, such as MAG. However, axonal growth can be encouraged in an inhibitory environment both in culture and in vivo if the neuronal cAMP levels are elevated, either with analogues such as db cAMP or by priming neurons with neurotrophins. One situation where spontaneous CNS axon regeneration does occur is of dorsal root ganglion axons if the peripheral branch of the same neuron, the dorsal root ganglion (DRG) neuron, is lesioned one week before - the conditioning lesion (CL) effect, which is cAMP dependent. Both the cAMP and the CL effects are dependent on transcription and one gen that is up-regulated is for the enzyme Arginase I (Arg I), which is key in the synthesis of polyamines. The polyamine, spermidine, can overcome inhibition by MAG in culture and promotes optic nerve regeneration in vivo. Furthermore, spermidine promotes regeneration by activating the kinase CDK5 by hypusinating the eukaryotic initiation factor 5A (eIF5A), resulting in an increase in translation of the CDK5 activator p35. In Aim 1a the CDK5 substrates that are activated in response to polyamine will be identified and characterized for their role in overcoming inhibition and promoting regeneration in vivo. Aim 1b will address the cross-talk between the neurotrophin and MAG signaling pathway, focusing on the ability of MAG to block the activation of the small GTPase, Rap1, by neurotrophin. Strong preliminary data suggest that both the cAMP and CL effects require local translation in the axon to promote regeneration in an inhibitory environment. In Aim 2 mRNA and microRNAs that increase in the processes after both a CL and treatment with db cAMP will be identified. In Aim 3 those mRNAs and microRNAs that increase after both conditions will be characterized (over-expression, knock-down) for a possible role in promoting regeneration in the presence of MAG in culture and in promoting regeneration in vivo. Through the experiments described in this proposal not only will our understanding be advanced of the mechanism of action of agents known to promote regeneration in vivo but novel agents will be identified. This in turn will reveal novel targets for intervention and drug development to promote axonal regeneration in vivo.	Role of Myelin in Spinal Cord Regeneration	_x000D_ Relevance Statement:_x000D_ The identification of novels agents/mechanisms that promote axonal regeneration will_x000D_ reveal novel targets for therapeutic intervention and drug development to promote_x000D_ axonal regeneration in humans.	Biotechnology; Genetics; Injury (total) Accidents/Adverse Effects; Injury - Trauma - (Head and Spine); Neurodegenerative; Neurosciences; Regenerative Medicine; Spinal Cord Injury	NIH	Non-SBIR/STTR	218147	113436	https://reporter.nih.gov/project-details/8447511	HUNTER COLLEGE	NEW YORK	UNITED STATES	NY	BIOLOGY	NINDS	National Institute of Neurological Disorders and Stroke	SCHOOLS OF ARTS AND SCIENCES	Neurodifferentiation, Plasticity, Regeneration and Rhythmicity Study Section[NDPR]	SCI Pathology & Repair	SCI Regeneration/Plasticity/Repair				Other Biologics				Disease-Related Basic
5R37NS037060-11	NA	NS037060	304011	7423971	2008	5	R37	FILBIN, MARIE T.	[{'profile_id': 1862651, 'first_name': 'Marie', 'middle_name': 'T.', 'last_name': 'Filbin', 'is_contact_pi': True, 'full_name': 'Marie T. Filbin', 'title': 'DISTINGUISHED PROFESSOR'}]	[{'first_name': 'NAOMI', 'middle_name': '', 'last_name': 'KLEITMAN', 'full_name': 'NAOMI KLEITMAN'}]	NY-12	1997-12-04	2009-04-30	NA	RP	R37NS037060	Address;Adult;Aftercare;Axon;Beauty;Biological Assay;CREB1 gene;Cell Line;Cicatrix;Collaborations;Complementary DNA;Condition;Cyclic AMP;Cytoskeleton;Development;Doctor of Philosophy;Drops;Elevation;Environment;Enzymes;Genetic Transcription;Glutamate Receptor;Growth;Hippocampus (Brain);Injection of therapeutic agent;Injury;Learning;Lesion;Libraries;Link;Modeling;Molecular;Mus;Myelin;Myelin Associated Glycoprotein;Natural regeneration;Neurons;Peripheral;Pharmaceutical Preparations;Polyamines;Potassium Channel;Proteins;Reporter;Reporter Genes;Role;Site;Spinal Cord Lesions;Spinal Ganglia;System;Testing;Time;Transcriptional Activation;Up-Regulation;Viral;Work;analog;arginase;axon regeneration;combinatorial;conditioning;dorsal column;in vivo;in vivo Model;in vivo regeneration;inhibitor/antagonist;insight;neuronal cell body;neurotrophic factor;promoter;response;sciatic nerve;small molecule;spinal cord regeneration;tool	DESCRIPTION (provided by the applicant): The adult mammalian CNS does not regenerate. Immediately after injury, inhibitors in myelin, such as myelin-associated glycoprotein (MAG), are responsible for this lack of regeneration. Therefore, there is a "window of opportunity" for regeneration before the glial scar forms. At this time, for regeneration to occur, myelin inhibitors must be blocked. In culture, if neuronal cAMP levels are elevated, MAG and myelin no longer inhibit growth. In addition, endogenous cAMP levels are high in young neurons that regenerate and that are not inhibited by MAG/myelin. These high levels of cAMP drop spontaneously with development. Furthermore, when central dorsal column axons are encouraged to regenerate in vivo, by a conditioning lesion to the peripheral branch of the same dorsal root ganglion (DRG) neuron, cAMP is strongly implicated in this effect. The cAMP effect is transcription-dependent and one protein that is up-regulated in response to cAMP is the enzyme Arginase I (Arg I), which is key in the synthesis of polyamines. Over-expression of Arg I or polyamines, in the absence of elevated cAMP, are each sufficient to overcome inhibition by MAG/myelin. The effect of Arg I and polyamines on regeneration in vivo will be characterized. First, expression of Arg I and polyamines will be characterized in those systems that regenerate. Second, polyamines will be delivered and Arg I will be over-expressed in DRG neurons in vivo, in the absence of a conditioning lesion, and (a) the effect on the ability to grow on MAG/myelin assessed and (b) the effects on regeneration of subsequently lesioned dorsal column axons will also be assessed. Second, the mechanism of how polyamines overcome inhibition by MAG/myelin will be addressed and involvement of transcription, glutamate receptors, potassium channels and the cytoskeleton will be assessed. Third, in a high-through-put-screen, a combinatorial drug library will be screened for small molecules that activate the Arg I promoter. Small molecules so identified will then be delivered to DRGs in vivo and the ability of these neurons to grow on MAG/myelin and of their central axons to regenerate in vivo will be assessed. Through these studies a molecular insight will be gained into encouraging axons to regenerate in vivo and possible therapies may be identified.	Role of Myelin in Spinal Cord Regeneration	NA	Injury (total) Accidents/Adverse Effects; Injury - Trauma - (Head and Spine); Neurodegenerative; Neurosciences**; Regenerative Medicine; Spinal Cord Injury	NIH	Non-SBIR/STTR	202674	101337	https://reporter.nih.gov/project-details/7423971	HUNTER COLLEGE	NEW YORK	UNITED STATES	NY	BIOLOGY	NINDS	National Institute of Neurological Disorders and Stroke	SCHOOLS OF ARTS AND SCIENCES	Special Emphasis Panel[ZRG1-SSS-P(01)M]	SCI Pathology & Repair	SCI Regeneration/Plasticity/Repair				Drug Interventions				Disease-Related Basic
5R37NS037096-27	NA	NS037096	395630	7479121	2008	5	R37	SCHNAAR, RONALD L	[{'profile_id': 1884768, 'first_name': 'RONALD', 'middle_name': 'L', 'last_name': 'SCHNAAR', 'is_contact_pi': True, 'full_name': 'RONALD L SCHNAAR', 'title': 'PROFESSOR'}]	[{'first_name': 'NAOMI', 'middle_name': '', 'last_name': 'KLEITMAN', 'full_name': 'NAOMI KLEITMAN'}]	MD-07	1980-04-01	2009-06-30	NA	RP	R37NS037096	Anabolism;Axon;Binding;Brain;Carbohydrates;Cell membrane;Cell physiology;Cell surface;Cells;Collaborations;Complex;Cytoplasmic Granules;Cytoskeleton;Disease;Engineering;Galactose;Ganglioside GM1;Gangliosides;Genes;Goals;Grant;In Situ;In Vitro;Injury;Knowledge;Lead;Ligand Binding;Ligands;Mediating;Mediator of activation protein;Modeling;Molecular;Motor Neurons;Mouse Strains;Mus;Myelin;Myelin Associated Glycoprotein;Nerve Tissue;Neurons;Phosphorylation;Progress Reports;Proteins;Ranvier&apos;s Nodes;Recovery;Recruitment Activity;Regulation;Research Personnel;Role;ST3Gal IV;Sialic Acids;Sialyltransferases;Signal Transduction;Signaling Molecule;Spinal Ganglia;Structure;Surface;System;Testing;axon regeneration;base;beta-galactoside alpha-2,3-sialyltransferase;dysmyelination;embryonic stem cell;in vivo;inhibitor/antagonist;insight;myelination;neurofilament;programs;receptor;reconstitution	DESCRIPTION (provided by applicant): Myelination is essential to the stability, structure and function of myelinated axons. Myelin enhances axon survival, regulates the axon cytoskeleton, impacts nodes of Ranvier, and inhibits axon regeneration. In each case, molecules on myelin engage complementary molecules on axons to initiate cell-to-cell signaling. Knowledge of the receptors and ligands responsible may provide insight into dysmyelinating disorders and help enhance axon regeneration. Myelin associated glycoprotein (MAG) participates in all of these effects of myelin on axons. Mice lacking MAG express myelin, but display axon degeneration, altered axon cytoskeleton, and altered nodes of Ranvier. MAG also inhibits axon regeneration. MAG binds to multiple ligands on the axon. Among these, gangliosides are implicated in several of MAG's effects. Mice lacking complex gangliosides display axon degeneration, altered axon cytoskeleton, and altered nodes of Ranvier. Gangliosides are also ligands for MAG-mediated inhibition of axon regeneration in vitro. _x000D_ Aim 1. The major MAG-binding gangliosides in nerve tissue, GDla and GT1b, are synthesized by addition of a sialic acid to the terminal galactose of non-MAG binding gangliosides GM1 and GD1b respectively. The sialyltransferases responsible have not been established, hi collaboration with Dr. Jamey Marth (UCSD), we propose a program to identify the genes responsible and construct a mouse strain lacking GDla and GTlb. This mouse will provide a definitive test of the role of these MAG ligands in vivo and cellular substrates for reconstitution of MAG function in vitro. _x000D_ Aim 2. Independent studies implicate gangliosides and the Nogo66 receptor, NgR, as independent MAG ligands. We will test whether different neurons use different functional MAG ligands, and whether they act independently or interactively, using cerebellar granule neurons, dorsal root ganglion neurons, and embryonic stem cell derived motoneurons in vitro. _x000D_ Aim 3. Clustering gangliosides is sufficient to initiate neuronal signaling, including RhoA activation and inhibition of axon outgrowth. Since gangliosides populate the outer leaflet of the plasma membrane, they must recruit other molecules to generate transmembrane signals. We will use cell surface ganglioside engineering in situ to identify ganglioside-associated proteins that may serve as proximal molecules in ganglioside-mediated signaling.	Complex Carbohydrates in Neuronal Cell Function	NA	Autoimmune Disease; Brain Disorders; Injury (total) Accidents/Adverse Effects; Injury - Trauma - (Head and Spine); Multiple Sclerosis; Neurodegenerative; Neurosciences**; Regenerative Medicine; Spinal Cord Injury	NIH	Non-SBIR/STTR	241238	154392	https://reporter.nih.gov/project-details/7479121	JOHNS HOPKINS UNIVERSITY	BALTIMORE	UNITED STATES	MD	PHARMACOLOGY	NINDS	National Institute of Neurological Disorders and Stroke	SCHOOLS OF MEDICINE	Neurodegeneration and Biology of Glia Study Section[NDBG]	SCI Pathology & Repair	SCI Regeneration/Plasticity/Repair				In Vivo Approaches				Disease-Related Basic
5R01NS037846-10	NA	NS037846	327804	7414531	2008	5	R01	POPOVICH, PHILLIP G	[{'profile_id': 1873652, 'first_name': 'PHILLIP', 'middle_name': 'G', 'last_name': 'POPOVICH', 'is_contact_pi': True, 'full_name': 'PHILLIP G POPOVICH', 'title': 'PROFESSOR'}]	[{'first_name': 'NAOMI', 'middle_name': '', 'last_name': 'KLEITMAN', 'full_name': 'NAOMI KLEITMAN'}]	OH-03	1999-04-05	2010-03-31	NA	RP	R01NS037846	Acute;Affect;Appendix;Back;Biological;Bone Marrow;CD 200;CD14 gene;CX3CL1 gene;Cell Survival;Cells;Cessation of life;Condition;Contusions;Data;Demyelinations;Development;Drug Delivery Systems;Endothelial Cells;Excision;Exhibits;Fibronectins;Fractalkine;Gene Expression;Gene Targeting;Genes;Genetic;Growth Factor;Heat shock proteins;Hematogenous;Heterogeneity;Infiltration;Inflammatory;Injury;Knock-out;Knockout Mice;Lesion;Ligands;Location;Locomotor Recovery;Macrophage Activation;Maps;Mediating;Messenger RNA;Microarray Analysis;Microdissection;Microglia;Molecular;Molecular Profiling;Mus;Myelogenous;Neurons;Outcome;Pattern;Polymerase Chain Reaction;Production;Promoter Regions;Proteins;Protocols documentation;Purpose;Radiation;Rattus;Reaction;Recovery of Function;Recruitment Activity;Regulatory Pathway;Relative (related person);Research Personnel;Rest;Signal Transduction;Site;Spatial Distribution;Spinal;Spinal Cord;Spinal cord injury;TLR2 gene;TLR4 gene;Technology;Testing;Therapeutic;Time;Tissues;Toll-like receptors;antimicrobial;axon regeneration;base;cell type;fractalkine receptor;genetic regulatory protein;human CX3CR1 protein;improved;in vivo Model;injured;injury and repair;laser capture microdissection;macrophage;mouse model;neurotrophic factor;programs;receptor;repaired;response;therapy design	_x000D_ DESCRIPTION (provided by applicant): Spinal cord injury (SCI) triggers a neuroinflammatory reaction that can aggravate tissue injury (e.g., neuronal death, axonal injury, demyelination) and promote repair (e.g., axon regeneration, remyelination, revascularization). The cellular and molecular mechanisms that underlie this functional dichotomy are poorly defined. We have hypothesized that CNS macrophages (microglia and hematogenous macrophages) exert divergent effects on tissue injury and repair after SCI as a result of microenvironmental factors that are specific to location (i.e., region within the spinal cord) and time post-injury. Studies in Aim 1 will use lasercapture microdissection in combination with microarray analysis to define gene expression patterns specific to resident and recruited CNS macrophages after SCI. It is likely these studies will reveal target genes that can be manipulated to modulate CNS macrophage function after SCI. Preliminary data suggest that activation of macrophages via Toll-like receptors (TLRs) can positively and negatively affect neuron/glial survival. Using rat and knockout mouse models of SCI, studies in Aim 2 will evaluate the anatomical and functional consequences of activating CNS macrophages via TLR2 or TLR4. In Aim 3, CX3CR1 and CD200 knock-out mice will be used to determine how removal of these endogenous macrophage regulatory proteins influences anatomical and functional recovery after SCI. The studies in this application should facilitate the development of molecular-based therapies designed to antagonize or promote macrophage-specific functions after SCI. For example, any significant functional and/or anatomical changes that are observed after SCI using knockout mice (Aims 2 or 3) can be traced back to a single gene product (e.g., fractalkine, CD200) that could be manipulated to improve functional recovery. Also, if specific genes are found to be regulated in macrophages after SCI (Aim 1), the promoter regions of those genes could be used to drive local and regulated production of growth factors or neurotrophins. In this way, CNS macrophages could be used as vehicles for drug delivery. _x000D__x000D_ _x000D__x000D_	Macrophage Heterogeneity after Spinal Cord Injury	NA	Biotechnology; Genetics; Injury (total) Accidents/Adverse Effects; Injury - Trauma - (Head and Spine); Neurodegenerative; Neurosciences**; Regenerative Medicine; Rehabilitation; Spinal Cord Injury	NIH	Non-SBIR/STTR	219267	108537	https://reporter.nih.gov/project-details/7414531	OHIO STATE UNIVERSITY	COLUMBUS	UNITED STATES	OH	MICROBIOLOGY/IMMUN/VIROLOGY	NINDS	National Institute of Neurological Disorders and Stroke	SCHOOLS OF MEDICINE	Special Emphasis Panel[ZRG1-CNNT(01)Q]	SCI Motor/Sensory Function	Motor - General				In Vivo Approaches				Disease-Related Basic
2R01NS038079-11	NA	NS038079	889321	7782898	2010	2	R01	BRESNAHAN, JACQUELINE C	[{'profile_id': 2167001, 'first_name': 'JACQUELINE', 'middle_name': 'C', 'last_name': 'BRESNAHAN', 'is_contact_pi': True, 'full_name': 'JACQUELINE C BRESNAHAN', 'title': 'ADJUNCT PROFESSOR'}, {'profile_id': 1901442, 'first_name': 'Michael', 'middle_name': 'S', 'last_name': 'Beattie', 'is_contact_pi': False, 'full_name': 'Michael S Beattie', 'title': 'PROFESSOR IN RESIDENCE'}]	[{'first_name': 'NAOMI', 'middle_name': '', 'last_name': 'KLEITMAN', 'full_name': 'NAOMI KLEITMAN'}]	CA-11	1999-02-10	2011-08-14	PA-07-070	RP	R01NS038079	AMPA Receptors;Affect;Cell Death;Cervical spinal cord injury;Cessation of life;Clinical;Complex;Drug usage;FDA approved;Glutamate Receptor;Glutamates;In Vitro;Inflammation;Inflammatory;Injury;Lead;Link;Mediating;Membrane;Modeling;Neuroglia;Neurons;Nodal;Outcome;Pharmaceutical Preparations;Preclinical Testing;Recovery;Recruitment Activity;Role;Spinal cord injury;Synaptic Transmission;TNFRSF1A gene;Testing;Therapeutic Intervention;Time;Traumatic CNS injury;Tumor Necrosis Factor-alpha;base;central nervous system injury;clinical application;cost;cytokine;excitotoxicity;improved;injury and repair;novel;preclinical evaluation;receptor;research study;topiramate;trafficking;white matter damage	Inflammation and excitoxicity appear to be pivotal in CNS trauma, but effective strategies for targeting these aspects of secondary injury have been elusive. Proinflammatory cytokines appear to have complex and sometimes contradictory roles in CNS injury and repair. Similarly, glutamate receptors are responsible for excitotoxic death of neurons and glia in injury, but are also essential for normal CNS function, and have been implicated in recovery after injury. The pro-inflammatory cytokine tumor necrosis factor-alpha (TNFa) has recently been shown to have a unique and critical role in the modulation of normal neuronal glutamate synaptic transmission (Beattie et ai, 2002; Stellwagen and Malenka, 2006; Aizenman and Pratt, 2008), and also to exacerbate excitotoxic cell death (Hermann et ai, 2001; Beattie, 2004). We have identified TN Fa-mediated trafficking of GluR2-lacking, Ca++-permeable AMPA receptors (CP-AMPARs) as a novel and perhaps 'nodal' link between injury-induced inflammation and excitotoxicity. TN Fa increases excitotoxic cell death in vitro, and enhances neuronal death after spinal cord injury (SCI). Further, reducing GluR2- lacking AMPAR-insertion into neuronal membranes by blocking TNFa after SCI, results in reduced neuronal death, reduced white matter damage, and better outcomes in a cervical injury model of SCI.	Mechanisms of Secondary Damage After Spinal Cord Injury	Preclinical testing of drugs aimed at a newly-discovered contributor to damage after_x000D_ spinal cord injury may lead to treatments that improve outcome and reduce costs.	Injury (total) Accidents/Adverse Effects; Injury - Trauma - (Head and Spine); Neurodegenerative; Neurosciences; Spinal Cord Injury	NIH	Non-SBIR/STTR	604714	284607	https://reporter.nih.gov/project-details/7782898	UNIVERSITY OF CALIFORNIA, SAN FRANCISCO	SAN FRANCISCO	UNITED STATES	CA	NEUROSURGERY	NINDS	National Institute of Neurological Disorders and Stroke	SCHOOLS OF MEDICINE	Clinical Neuroplasticity and Neurotransmitters Study Section[CNNT]	SCI Motor/Sensory Function	Motor - General	Ambulation/Locomotion	SCI Pain		Other Biologics	Drug Interventions			Preclinical
2R01NS038079-12	NA	NS038079	400632	8236531	2011	2	R01	BEATTIE, MICHAEL S	[{'profile_id': 2167001, 'first_name': 'JACQUELINE', 'middle_name': 'C', 'last_name': 'BRESNAHAN', 'is_contact_pi': False, 'full_name': 'JACQUELINE C BRESNAHAN', 'title': 'ADJUNCT PROFESSOR'}, {'profile_id': 1901442, 'first_name': 'Michael', 'middle_name': 'S', 'last_name': 'Beattie', 'is_contact_pi': True, 'full_name': 'Michael S Beattie', 'title': 'PROFESSOR IN RESIDENCE'}]	[{'first_name': 'NAOMI', 'middle_name': '', 'last_name': 'KLEITMAN', 'full_name': 'NAOMI KLEITMAN'}]	CA-11	1999-02-10	2016-03-31	PA-10-067	RP	R01NS038079	AMPA Receptors;Acute;Affect;Anti-Tumor Necrosis Factor Therapy;Antiepileptic Agents;Attention;Award;Behavior;Biochemical;Biological;Biological Markers;Cell Death;Cells;Cervical;Cervical spinal cord injury;Cessation of life;Chest;Chronic;Collaborations;Combined Modality Therapy;Complex;Contusions;Data;Degenerative Disorder;Dose;Drug usage;Effectiveness;Etanercept;Forelimb;Funding;Glutamate Receptor;Glutamates;Grooming;Health Care Costs;Hypersensitivity;Immune response;In Vitro;Inflammation;Inflammatory;Injury;Lesion;Link;Measures;Mediating;Membrane;Modeling;Motor;Multivariate Analysis;Neuroglia;Neurological outcome;Neurons;Neurotransmitters;Nodal;Outcome;Outcome Measure;Pathway interactions;Pharmaceutical Preparations;Process;Production;Proteins;Rattus;Recovery;Recovery of Function;Recruitment Activity;Regimen;Rheumatoid Arthritis;Role;Savings;Sensory;Spinal Cord Plasticity;Spinal cord injury;Surface;Synapses;Synaptic Transmission;Syndrome;TNFR-Fc fusion protein;Testing;Texas;Time;Traumatic CNS injury;Tumor Necrosis Factor-alpha;Work;allodynia;central nervous system injury;central pain;central sensitization;chronic neuropathic pain;clinical application;cost;cytokine;dorsal horn;excitotoxicity;feeding;follow-up;improved;injury and repair;monocyte;nerve injury;nervous system disorder;neurobehavioral;novel;pre-clinical;preclinical efficacy;preclinical evaluation;preference;receptor;research study;response;spinal cord injury pain;therapeutic target;therapy development;topiramate;trafficking;white matter damage	_x000D_ DESCRIPTION (provided by applicant): The innate immune response is clearly an integral part of the secondary injury cascade in CNS trauma, but the role of glial and monocyte derived pro-inflammatory cytokines is complicated by multiple downstream effects mediated by multiple concentration-dependent receptors, and a rapidly changing and evolving microenvironment. We have new findings that strongly support the hypothesis that TNF and AMPAR changes are critical in both secondary injury and recovery after CNS injury. Sequestering TNF using soluble TNF receptor protein (sTNFR1) reduces damage after cervical SCI, and, in a highly dose-dependent manner, improves neurological outcomes. We propose to extend our studies of TNF and AMPAR trafficking as a therapeutic target for SCI using a multivariate approach to test preclinical efficacy. Etanercept (ETAN) is a TNF-sequestering protein biologic used clinically in rheumatoid arthritis; topiramate (TPM) is a neuroprotective, anti-epileptic drug that has AMPAR antagonism. We will use these drugs to target AMPAR-trafficking and AMPAR activity, separately and in combination. We will systematically evaluate the biological responses to these drugs using early post-injury biomarkers that have predicted neurological outcomes in our prior work. We will use the biomarker data to plan preclinical dose and timing regimens to evaluate effectiveness in both cervical and thoracic rat SCI, and evaluate their effects on autonomic, sensory and motor outcomes. These efforts are aimed at moving towards clinical application of anti-TNF therapies for SCI, and may be applicable to other CNS degenerative disorders as well. We propose three specific aims: Aim 1: We will evaluate the effects of ETAN and TPM on the time course and extent of biomarkers of AMPAR surface expression, cell death and the production of pro-inflammatory cytokines after cervical SCI. We predict that these treatments will reduce the feed-forward cascade of cell death. Aim 2. Guided by these data, we will optimize dose and timing of single and combination therapies to maximize six week recovery after unilateral cervical SCI using a variety of forelimb functional tests (grooming, paw placement, Catwalk and IBB). Aim 3: We will test the effects of optimized drug regimens on recovery from thoracic contusion lesions using a battery of tests that includes autonomic, sensory, and motor outcomes. This will establish whether efficacy extends to multiple models of SCI. TNF and AMPARs are also involved in the production of chronic hypersensitivity after nerve injury (Choi et al, 2010), and we will test whether this occurs after SCI as well. TPM is already used to treat chronic SCI pain. We predict that acute treatments with ETAN and TPM that result in better motor outcomes will also result in reductions in long term allodynia and in tonic, aversive central pain (King et al, 2009), the latter measured by place preference tests. _x000D__x000D_ _x000D__x000D_ PUBLIC HEALTH RELEVANCE: This project is aimed at the preclinical development of therapies for spinal cord injury (SCI). The drugs we will use target a unique aspect of the 'secondary injury' process: namely the role of tumor necrosis factor in altering the effects of a neurotransmitter, glutamate, on neurons and glial cells. Some of these drugs are already approved for other indications (e.g. etanercept and topiramate), so progress to clinical applications could be rapid, leading to better recovery after SCI and savings of health care costs. _x000D__x000D_ _x000D__x000D_ _x000D__x000D_ _x000D__x000D_	Mechanisms of secondary injury after SCI	This project is aimed at the preclinical development of therapies for spinal cord injury (SCI). The drugs we will use target a unique aspect of the 'secondary injury' process: namely the role of tumor necrosis factor in altering the effects of a neurotransmitter, glutamate, on neurons and glial cells. Some of these drugs are already approved for other indications (e.g. etanercept and topiramate), so progress to clinical applications could be rapid, leading to better recovery after SCI and savings of health care costs. _x000D__x000D_ _x000D__x000D_ _x000D__x000D_ _x000D__x000D_	Autoimmune Disease; Injury (total) Accidents/Adverse Effects; Injury - Trauma - (Head and Spine); Neurodegenerative; Neurosciences; Pain Conditions - Chronic; Rehabilitation; Spinal Cord Injury	NIH	Non-SBIR/STTR	264547	136085	https://reporter.nih.gov/project-details/8236531	UNIVERSITY OF CALIFORNIA, SAN FRANCISCO	SAN FRANCISCO	UNITED STATES	CA	NEUROSURGERY	NINDS	National Institute of Neurological Disorders and Stroke	SCHOOLS OF MEDICINE	Clinical Neuroplasticity and Neurotransmitters Study Section[CNNT]	SCI Motor/Sensory Function	Upper Limb/Forelimb	Ambulation/Locomotion	SCI Pain		Other Biologics	Drug Interventions			Preclinical
5R01NS038079-13	NA	NS038079	398687	8318075	2012	5	R01	BEATTIE, MICHAEL S	[{'profile_id': 2167001, 'first_name': 'JACQUELINE', 'middle_name': 'C', 'last_name': 'BRESNAHAN', 'is_contact_pi': False, 'full_name': 'JACQUELINE C BRESNAHAN', 'title': 'ADJUNCT PROFESSOR'}, {'profile_id': 1901442, 'first_name': 'Michael', 'middle_name': 'S', 'last_name': 'Beattie', 'is_contact_pi': True, 'full_name': 'Michael S Beattie', 'title': 'PROFESSOR IN RESIDENCE'}]	[{'first_name': 'RAMONA', 'middle_name': 'R', 'last_name': 'HICKS', 'full_name': 'RAMONA R HICKS'}]	CA-11	1999-02-10	2016-03-31	PA-10-067	RP	R01NS038079	AMPA Receptors;Acute;Affect;Anti-Tumor Necrosis Factor Therapy;Antiepileptic Agents;Attention;Award;Behavior;Biochemical;Biological;Biological Markers;Cell Death;Cells;Cervical;Cervical spinal cord injury;Cessation of life;Chest;Chronic;Collaborations;Combined Modality Therapy;Complex;Contusions;Data;Degenerative Disorder;Dose;Drug usage;Effectiveness;Etanercept;Forelimb;Funding;Glutamate Receptor;Glutamates;Grooming;Health Care Costs;Hypersensitivity;Immune response;In Vitro;Inflammation;Inflammatory;Injury;Lesion;Link;Measures;Mediating;Membrane;Modeling;Motor;Multivariate Analysis;Neuroglia;Neurological outcome;Neurons;Neurotransmitters;Nodal;Outcome;Outcome Measure;Pathway interactions;Pharmaceutical Preparations;Process;Production;Proteins;Rattus;Recovery;Recovery of Function;Recruitment Activity;Regimen;Rheumatoid Arthritis;Role;Savings;Sensory;Spinal Cord Plasticity;Spinal cord injury;Surface;Synapses;Synaptic Transmission;Syndrome;TNFR-Fc fusion protein;Testing;Texas;Time;Traumatic CNS injury;Tumor Necrosis Factor-alpha;Work;allodynia;central nervous system injury;central pain;central sensitization;chronic neuropathic pain;clinical application;cost;cytokine;dorsal horn;excitotoxicity;feeding;follow-up;improved;injury and repair;monocyte;nerve injury;nervous system disorder;neurobehavioral;novel;pre-clinical;preclinical efficacy;preclinical evaluation;preference;receptor;research study;response;spinal cord injury pain;therapeutic target;therapy development;topiramate;trafficking;white matter damage	_x000D_ DESCRIPTION (provided by applicant): The innate immune response is clearly an integral part of the secondary injury cascade in CNS trauma, but the role of glial and monocyte derived pro-inflammatory cytokines is complicated by multiple downstream effects mediated by multiple concentration-dependent receptors, and a rapidly changing and evolving microenvironment. We have new findings that strongly support the hypothesis that TNF and AMPAR changes are critical in both secondary injury and recovery after CNS injury. Sequestering TNF using soluble TNF receptor protein (sTNFR1) reduces damage after cervical SCI, and, in a highly dose-dependent manner, improves neurological outcomes. We propose to extend our studies of TNF and AMPAR trafficking as a therapeutic target for SCI using a multivariate approach to test preclinical efficacy. Etanercept (ETAN) is a TNF-sequestering protein biologic used clinically in rheumatoid arthritis; topiramate (TPM) is a neuroprotective, anti-epileptic drug that has AMPAR antagonism. We will use these drugs to target AMPAR-trafficking and AMPAR activity, separately and in combination. We will systematically evaluate the biological responses to these drugs using early post-injury biomarkers that have predicted neurological outcomes in our prior work. We will use the biomarker data to plan preclinical dose and timing regimens to evaluate effectiveness in both cervical and thoracic rat SCI, and evaluate their effects on autonomic, sensory and motor outcomes. These efforts are aimed at moving towards clinical application of anti-TNF therapies for SCI, and may be applicable to other CNS degenerative disorders as well. We propose three specific aims: Aim 1: We will evaluate the effects of ETAN and TPM on the time course and extent of biomarkers of AMPAR surface expression, cell death and the production of pro-inflammatory cytokines after cervical SCI. We predict that these treatments will reduce the feed-forward cascade of cell death. Aim 2. Guided by these data, we will optimize dose and timing of single and combination therapies to maximize six week recovery after unilateral cervical SCI using a variety of forelimb functional tests (grooming, paw placement, Catwalk and IBB). Aim 3: We will test the effects of optimized drug regimens on recovery from thoracic contusion lesions using a battery of tests that includes autonomic, sensory, and motor outcomes. This will establish whether efficacy extends to multiple models of SCI. TNF and AMPARs are also involved in the production of chronic hypersensitivity after nerve injury (Choi et al, 2010), and we will test whether this occurs after SCI as well. TPM is already used to treat chronic SCI pain. We predict that acute treatments with ETAN and TPM that result in better motor outcomes will also result in reductions in long term allodynia and in tonic, aversive central pain (King et al, 2009), the latter measured by place preference tests. _x000D_ _x000D_	Mechanisms of secondary injury after SCI	This project is aimed at the preclinical development of therapies for spinal cord injury (SCI). The drugs we will use target a unique aspect of the 'secondary injury' process: namely the role of tumor necrosis factor in altering the effects of a neurotransmitter, glutamate, on neurons and glial cells. Some of these drugs are already approved for other indications (e.g. etanercept and topiramate), so progress to clinical applications could be rapid, leading to better recovery after SCI and savings of health care costs. _x000D_ _x000D_ _x000D_ _x000D_	Autoimmune Disease; Injury (total) Accidents/Adverse Effects; Injury - Trauma - (Head and Spine); Neurodegenerative; Neurosciences; Pain Conditions - Chronic; Pain Research; Rehabilitation; Spinal Cord Injury	NIH	Non-SBIR/STTR	259933	138754	https://reporter.nih.gov/project-details/8318075	UNIVERSITY OF CALIFORNIA, SAN FRANCISCO	SAN FRANCISCO	UNITED STATES	CA	NEUROSURGERY	NINDS	National Institute of Neurological Disorders and Stroke	SCHOOLS OF MEDICINE	Clinical Neuroplasticity and Neurotransmitters Study Section[CNNT]	SCI Motor/Sensory Function	Upper Limb/Forelimb	Ambulation/Locomotion	SCI Pain		Other Biologics	Drug Interventions			Preclinical
5R01NS038079-14	NA	NS038079	379424	8424311	2013	5	R01	BEATTIE, MICHAEL S	[{'profile_id': 2167001, 'first_name': 'JACQUELINE', 'middle_name': 'C', 'last_name': 'BRESNAHAN', 'is_contact_pi': False, 'full_name': 'JACQUELINE C BRESNAHAN', 'title': 'ADJUNCT PROFESSOR'}, {'profile_id': 1901442, 'first_name': 'Michael', 'middle_name': 'S', 'last_name': 'Beattie', 'is_contact_pi': True, 'full_name': 'Michael S Beattie', 'title': 'PROFESSOR IN RESIDENCE'}]	[{'first_name': 'LYN', 'middle_name': 'B', 'last_name': 'JAKEMAN', 'full_name': 'LYN B JAKEMAN'}]	CA-11	1999-02-10	2016-03-31	PA-10-067	RP	R01NS038079	AMPA Receptors;Acute;Affect;Anti-Tumor Necrosis Factor Therapy;Antiepileptic Agents;Attention;Award;Behavior;Biochemical;Biological;Biological Markers;Cell Death;Cells;Cervical;Cervical spinal cord injury;Cessation of life;Chest;Chronic;Collaborations;Combined Modality Therapy;Complex;Contusions;Data;Degenerative Disorder;Dose;Drug usage;Effectiveness;Etanercept;Forelimb;Funding;Glutamate Receptor;Glutamates;Grooming;Health Care Costs;Hypersensitivity;Immune response;In Vitro;Inflammation;Inflammatory;Injury;Lesion;Link;Measures;Mediating;Membrane;Modeling;Motor;Multivariate Analysis;Neuroglia;Neurological outcome;Neurons;Neurotransmitters;Nodal;Outcome;Outcome Measure;Pathway interactions;Pharmaceutical Preparations;Process;Production;Proteins;Rattus;Recovery;Recovery of Function;Recruitment Activity;Regimen;Rheumatoid Arthritis;Role;Savings;Sensory;Spinal Cord Plasticity;Spinal cord injury;Surface;Synapses;Synaptic Transmission;Syndrome;TNFR-Fc fusion protein;Testing;Texas;Time;Traumatic CNS injury;Tumor Necrosis Factor-alpha;Work;allodynia;central nervous system injury;central pain;central sensitization;chronic neuropathic pain;clinical application;cost;cytokine;dorsal horn;excitotoxicity;feeding;follow-up;improved;injury and repair;monocyte;nerve injury;nervous system disorder;neurobehavioral;novel;pre-clinical;preclinical efficacy;preclinical evaluation;preference;receptor;research study;response;spinal cord injury pain;therapeutic target;therapy development;topiramate;trafficking;white matter damage	_x000D_ DESCRIPTION (provided by applicant): The innate immune response is clearly an integral part of the secondary injury cascade in CNS trauma, but the role of glial and monocyte derived pro-inflammatory cytokines is complicated by multiple downstream effects mediated by multiple concentration-dependent receptors, and a rapidly changing and evolving microenvironment. We have new findings that strongly support the hypothesis that TNF and AMPAR changes are critical in both secondary injury and recovery after CNS injury. Sequestering TNF using soluble TNF receptor protein (sTNFR1) reduces damage after cervical SCI, and, in a highly dose-dependent manner, improves neurological outcomes. We propose to extend our studies of TNF and AMPAR trafficking as a therapeutic target for SCI using a multivariate approach to test preclinical efficacy. Etanercept (ETAN) is a TNF-sequestering protein biologic used clinically in rheumatoid arthritis; topiramate (TPM) is a neuroprotective, anti-epileptic drug that has AMPAR antagonism. We will use these drugs to target AMPAR-trafficking and AMPAR activity, separately and in combination. We will systematically evaluate the biological responses to these drugs using early post-injury biomarkers that have predicted neurological outcomes in our prior work. We will use the biomarker data to plan preclinical dose and timing regimens to evaluate effectiveness in both cervical and thoracic rat SCI, and evaluate their effects on autonomic, sensory and motor outcomes. These efforts are aimed at moving towards clinical application of anti-TNF therapies for SCI, and may be applicable to other CNS degenerative disorders as well. We propose three specific aims: Aim 1: We will evaluate the effects of ETAN and TPM on the time course and extent of biomarkers of AMPAR surface expression, cell death and the production of pro-inflammatory cytokines after cervical SCI. We predict that these treatments will reduce the feed-forward cascade of cell death. Aim 2. Guided by these data, we will optimize dose and timing of single and combination therapies to maximize six week recovery after unilateral cervical SCI using a variety of forelimb functional tests (grooming, paw placement, Catwalk and IBB). Aim 3: We will test the effects of optimized drug regimens on recovery from thoracic contusion lesions using a battery of tests that includes autonomic, sensory, and motor outcomes. This will establish whether efficacy extends to multiple models of SCI. TNF and AMPARs are also involved in the production of chronic hypersensitivity after nerve injury (Choi et al, 2010), and we will test whether this occurs after SCI as well. TPM is already used to treat chronic SCI pain. We predict that acute treatments with ETAN and TPM that result in better motor outcomes will also result in reductions in long term allodynia and in tonic, aversive central pain (King et al, 2009), the latter measured by place preference tests. _x000D_ _x000D_	Mechanisms of secondary injury after SCI	This project is aimed at the preclinical development of therapies for spinal cord injury (SCI). The drugs we will use target a unique aspect of the 'secondary injury' process: namely the role of tumor necrosis factor in altering the effects of a neurotransmitter, glutamate, on neurons and glial cells. Some of these drugs are already approved for other indications (e.g. etanercept and topiramate), so progress to clinical applications could be rapid, leading to better recovery after SCI and savings of health care costs. _x000D_ _x000D_ _x000D_ _x000D_	Autoimmune Disease; Injury (total) Accidents/Adverse Effects; Injury - Trauma - (Head and Spine); Neurodegenerative; Neurosciences; Pain Conditions - Chronic; Pain Research; Spinal Cord Injury	NIH	Non-SBIR/STTR	245582	133842	https://reporter.nih.gov/project-details/8424311	UNIVERSITY OF CALIFORNIA, SAN FRANCISCO	SAN FRANCISCO	UNITED STATES	CA	NEUROSURGERY	NINDS	National Institute of Neurological Disorders and Stroke	SCHOOLS OF MEDICINE	Clinical Neuroplasticity and Neurotransmitters Study Section[CNNT]	SCI Motor/Sensory Function	Upper Limb/Forelimb	Ambulation/Locomotion	SCI Pain		Other Biologics	Drug Interventions			Preclinical
5R01NS038079-15	NA	NS038079	389250	8638988	2014	5	R01	BEATTIE, MICHAEL S	[{'profile_id': 2167001, 'first_name': 'JACQUELINE', 'middle_name': 'C', 'last_name': 'BRESNAHAN', 'is_contact_pi': False, 'full_name': 'JACQUELINE C BRESNAHAN', 'title': 'ADJUNCT PROFESSOR'}, {'profile_id': 1901442, 'first_name': 'Michael', 'middle_name': 'S', 'last_name': 'Beattie', 'is_contact_pi': True, 'full_name': 'Michael S Beattie', 'title': 'PROFESSOR IN RESIDENCE'}]	[{'first_name': 'LYN', 'middle_name': 'B', 'last_name': 'JAKEMAN', 'full_name': 'LYN B JAKEMAN'}]	CA-11	1999-02-10	2016-03-31	PA-10-067	RP	R01NS038079	AMPA Receptors;Acute;Affect;Anti-Tumor Necrosis Factor Therapy;Antiepileptic Agents;Attention;Award;Behavior;Biochemical;Biological;Biological Markers;Cell Death;Cells;Central Nervous System Degenerative Diseases;Cervical;Cervical spinal cord injury;Cessation of life;Chest;Chronic;Collaborations;Combined Modality Therapy;Complex;Contusions;Data;Dose;Drug usage;Effectiveness;Etanercept;Forelimb;Funding;Glutamate Receptor;Glutamates;Grooming;Health Care Costs;Hypersensitivity;Immune response;In Vitro;Inflammation;Inflammatory;Injury;Lesion;Link;Measures;Mediating;Membrane;Modeling;Motor;Multivariate Analysis;Neuroglia;Neurological outcome;Neurons;Neurotransmitters;Nodal;Outcome;Outcome Measure;Pathway interactions;Pharmaceutical Preparations;Process;Production;Proteins;Rattus;Recovery;Recovery of Function;Recruitment Activity;Regimen;Rheumatoid Arthritis;Role;Savings;Sensory;Spinal Cord Plasticity;Spinal cord injury;Surface;Synapses;Synaptic Transmission;Syndrome;TNFR-Fc fusion protein;Testing;Texas;Time;Traumatic CNS injury;Tumor Necrosis Factor-alpha;Work;allodynia;central nervous system injury;central pain;central sensitization;chronic neuropathic pain;clinical application;cost;cytokine;dorsal horn;excitotoxicity;feeding;follow-up;improved;injury and repair;monocyte;nerve injury;nervous system disorder;neurobehavioral;novel;pre-clinical;preclinical efficacy;preclinical evaluation;preference;receptor;research study;response;spinal cord injury pain;therapeutic target;therapy development;topiramate;trafficking;white matter damage	_x000D_ DESCRIPTION (provided by applicant): The innate immune response is clearly an integral part of the secondary injury cascade in CNS trauma, but the role of glial and monocyte derived pro-inflammatory cytokines is complicated by multiple downstream effects mediated by multiple concentration-dependent receptors, and a rapidly changing and evolving microenvironment. We have new findings that strongly support the hypothesis that TNF and AMPAR changes are critical in both secondary injury and recovery after CNS injury. Sequestering TNF using soluble TNF receptor protein (sTNFR1) reduces damage after cervical SCI, and, in a highly dose-dependent manner, improves neurological outcomes. We propose to extend our studies of TNF and AMPAR trafficking as a therapeutic target for SCI using a multivariate approach to test preclinical efficacy. Etanercept (ETAN) is a TNF-sequestering protein biologic used clinically in rheumatoid arthritis; topiramate (TPM) is a neuroprotective, anti-epileptic drug that has AMPAR antagonism. We will use these drugs to target AMPAR-trafficking and AMPAR activity, separately and in combination. We will systematically evaluate the biological responses to these drugs using early post-injury biomarkers that have predicted neurological outcomes in our prior work. We will use the biomarker data to plan preclinical dose and timing regimens to evaluate effectiveness in both cervical and thoracic rat SCI, and evaluate their effects on autonomic, sensory and motor outcomes. These efforts are aimed at moving towards clinical application of anti-TNF therapies for SCI, and may be applicable to other CNS degenerative disorders as well. We propose three specific aims: Aim 1: We will evaluate the effects of ETAN and TPM on the time course and extent of biomarkers of AMPAR surface expression, cell death and the production of pro-inflammatory cytokines after cervical SCI. We predict that these treatments will reduce the feed-forward cascade of cell death. Aim 2. Guided by these data, we will optimize dose and timing of single and combination therapies to maximize six week recovery after unilateral cervical SCI using a variety of forelimb functional tests (grooming, paw placement, Catwalk and IBB). Aim 3: We will test the effects of optimized drug regimens on recovery from thoracic contusion lesions using a battery of tests that includes autonomic, sensory, and motor outcomes. This will establish whether efficacy extends to multiple models of SCI. TNF and AMPARs are also involved in the production of chronic hypersensitivity after nerve injury (Choi et al, 2010), and we will test whether this occurs after SCI as well. TPM is already used to treat chronic SCI pain. We predict that acute treatments with ETAN and TPM that result in better motor outcomes will also result in reductions in long term allodynia and in tonic, aversive central pain (King et al, 2009), the latter measured by place preference tests. _x000D_ _x000D_	Mechanisms of secondary injury after SCI	This project is aimed at the preclinical development of therapies for spinal cord injury (SCI). The drugs we will use target a unique aspect of the 'secondary injury' process: namely the role of tumor necrosis factor in altering the effects of a neurotransmitter, glutamate, on neurons and glial cells. Some of these drugs are already approved for other indications (e.g. etanercept and topiramate), so progress to clinical applications could be rapid, leading to better recovery after SCI and savings of health care costs. _x000D_ _x000D_ _x000D_ _x000D_	Autoimmune Disease; Injury (total) Accidents/Adverse Effects; Injury - Trauma - (Head and Spine); Neurodegenerative; Neurosciences; Pain Conditions - Chronic; Pain Research; Spinal Cord Injury	NIH	Non-SBIR/STTR	251942	137308	https://reporter.nih.gov/project-details/8638988	UNIVERSITY OF CALIFORNIA, SAN FRANCISCO	SAN FRANCISCO	UNITED STATES	CA	NEUROSURGERY	NINDS	National Institute of Neurological Disorders and Stroke	SCHOOLS OF MEDICINE	Clinical Neuroplasticity and Neurotransmitters Study Section[CNNT]	SCI Motor/Sensory Function	Upper Limb/Forelimb	Ambulation/Locomotion	SCI Pain		Other Biologics	Drug Interventions			Preclinical
5R01NS038079-16	NA	NS038079	393185	8824580	2015	5	R01	BEATTIE, MICHAEL S	[{'profile_id': 2167001, 'first_name': 'JACQUELINE', 'middle_name': 'C', 'last_name': 'BRESNAHAN', 'is_contact_pi': False, 'full_name': 'JACQUELINE C BRESNAHAN', 'title': 'ADJUNCT PROFESSOR'}, {'profile_id': 1901442, 'first_name': 'Michael', 'middle_name': 'S', 'last_name': 'Beattie', 'is_contact_pi': True, 'full_name': 'Michael S Beattie', 'title': 'PROFESSOR IN RESIDENCE'}]	[{'first_name': 'LYN', 'middle_name': 'B', 'last_name': 'JAKEMAN', 'full_name': 'LYN B JAKEMAN'}]	CA-11	1999-02-10	2017-03-31	PA-10-067	RP	R01NS038079	AMPA Receptors;Acute;Affect;Anti-Tumor Necrosis Factor Therapy;Antiepileptic Agents;Attention;Award;Behavior;Biochemical;Biological;Biological Markers;Cell Death;Cells;Central Nervous System Degenerative Diseases;Cervical;Cervical spinal cord injury;Cessation of life;Chest;Chronic;Collaborations;Combined Modality Therapy;Complex;Contusions;Data;Dose;Drug usage;Effectiveness;Etanercept;Forelimb;Funding;Glutamate Receptor;Glutamates;Grooming;Health Care Costs;Hypersensitivity;Immune response;In Vitro;Inflammation;Inflammatory;Injury;Lesion;Link;Measures;Mediating;Membrane;Modeling;Motor;Multivariate Analysis;Neuroglia;Neurological outcome;Neurons;Neurotransmitters;Nodal;Outcome;Outcome Measure;Pathway interactions;Pharmaceutical Preparations;Process;Production;Proteins;Rattus;Recovery;Recovery of Function;Recruitment Activity;Regimen;Rheumatoid Arthritis;Role;Savings;Sensory;Spinal Cord Plasticity;Spinal cord injury;Surface;Synapses;Synaptic Transmission;Syndrome;TNFR-Fc fusion protein;Testing;Texas;Time;Traumatic CNS injury;Tumor Necrosis Factor-alpha;Work;allodynia;central nervous system injury;central pain;central sensitization;chronic neuropathic pain;clinical application;cost;cytokine;dorsal horn;excitotoxicity;feeding;follow-up;improved;injury and repair;monocyte;nerve injury;nervous system disorder;neurobehavioral;novel;pre-clinical;preclinical efficacy;preclinical evaluation;preference;receptor;research study;response;spinal cord injury pain;therapeutic target;therapy development;topiramate;trafficking;white matter damage	DESCRIPTION (provided by applicant): The innate immune response is clearly an integral part of the secondary injury cascade in CNS trauma, but the role of glial and monocyte derived pro-inflammatory cytokines is complicated by multiple downstream effects mediated by multiple concentration-dependent receptors, and a rapidly changing and evolving microenvironment. We have new findings that strongly support the hypothesis that TNF and AMPAR changes are critical in both secondary injury and recovery after CNS injury. Sequestering TNF using soluble TNF receptor protein (sTNFR1) reduces damage after cervical SCI, and, in a highly dose-dependent manner, improves neurological outcomes. We propose to extend our studies of TNF and AMPAR trafficking as a therapeutic target for SCI using a multivariate approach to test preclinical efficacy. Etanercept (ETAN) is a TNF-sequestering protein biologic used clinically in rheumatoid arthritis; topiramate (TPM) is a neuroprotective, anti-epileptic drug that has AMPAR antagonism. We will use these drugs to target AMPAR-trafficking and AMPAR activity, separately and in combination. We will systematically evaluate the biological responses to these drugs using early post-injury biomarkers that have predicted neurological outcomes in our prior work. We will use the biomarker data to plan preclinical dose and timing regimens to evaluate effectiveness in both cervical and thoracic rat SCI, and evaluate their effects on autonomic, sensory and motor outcomes. These efforts are aimed at moving towards clinical application of anti-TNF therapies for SCI, and may be applicable to other CNS degenerative disorders as well. We propose three specific aims: Aim 1: We will evaluate the effects of ETAN and TPM on the time course and extent of biomarkers of AMPAR surface expression, cell death and the production of pro-inflammatory cytokines after cervical SCI. We predict that these treatments will reduce the feed-forward cascade of cell death. Aim 2. Guided by these data, we will optimize dose and timing of single and combination therapies to maximize six week recovery after unilateral cervical SCI using a variety of forelimb functional tests (grooming, paw placement, Catwalk and IBB). Aim 3: We will test the effects of optimized drug regimens on recovery from thoracic contusion lesions using a battery of tests that includes autonomic, sensory, and motor outcomes. This will establish whether efficacy extends to multiple models of SCI. TNF and AMPARs are also involved in the production of chronic hypersensitivity after nerve injury (Choi et al, 2010), and we will test whether this occurs after SCI as well. TPM is already used to treat chronic SCI pain. We predict that acute treatments with ETAN and TPM that result in better motor outcomes will also result in reductions in long term allodynia and in tonic, aversive central pain (King et al, 2009), the latter measured by place preference tests.	Mechanisms of secondary injury after SCI	This project is aimed at the preclinical development of therapies for spinal cord injury (SCI). The drugs we will use target a unique aspect of the 'secondary injury' process: namely the role of tumor necrosis factor in altering the effects of a neurotransmitter, glutamate, on neurons and glial cells. Some of these drugs are already approved for other indications (e.g. etanercept and topiramate), so progress to clinical applications could be rapid, leading to better recovery after SCI and savings of health care costs.	Autoimmune Disease; Injury (total) Accidents/Adverse Effects; Injury - Trauma - (Head and Spine); Neurodegenerative; Neurosciences; Pain Conditions - Chronic; Pain Research; Spinal Cord Injury	NIH	Non-SBIR/STTR	254488	138697	https://reporter.nih.gov/project-details/8824580	UNIVERSITY OF CALIFORNIA, SAN FRANCISCO	SAN FRANCISCO	UNITED STATES	CA	NEUROSURGERY	NINDS	National Institute of Neurological Disorders and Stroke	SCHOOLS OF MEDICINE	Clinical Neuroplasticity and Neurotransmitters Study Section[CNNT]	SCI Motor/Sensory Function	Upper Limb/Forelimb	Ambulation/Locomotion	SCI Pain		Other Biologics	Drug Interventions			Preclinical
5R01NS038079-10	NA	NS038079	349263	7557822	2009	5	R01	BRESNAHAN, JACQUELINE C	[{'profile_id': 2167001, 'first_name': 'JACQUELINE', 'middle_name': 'C', 'last_name': 'BRESNAHAN', 'is_contact_pi': True, 'full_name': 'JACQUELINE C BRESNAHAN', 'title': 'ADJUNCT PROFESSOR'}]	[{'first_name': 'NAOMI', 'middle_name': '', 'last_name': 'KLEITMAN', 'full_name': 'NAOMI KLEITMAN'}]	CA-11	1999-02-10	2010-01-31	NA	RP	R01NS038079	6-Cyano-7-nitroquinoxaline-2,3-dione;AMPA Receptors;Address;Antibodies;Antibody Specificity;Apoptosis;Apoptotic;Astrocytes;Blocking Antibodies;Cell Death;Cell surface;Cells;Cervical;Cervical spinal cord injury;Cessation of life;Complement;Confocal Microscopy;Contusions;Data;Excitatory Amino Acids;Glutamate Agonist;Glutamates;Grant;Gray unit of radiation dose;Hippocampus (Brain);Hour;Immune;In Vitro;Inflammation;Inflammatory;Injection of therapeutic agent;Injury;Kainic Acid;Kainic Acid Receptors;Label;Lesion;Literature;Measurement;Measures;Mediating;Methods;Microglia;Minocycline;Modeling;Morphology;Motor Neurons;Necrosis;Neuroglia;Neurons;Neurotransmitters;Nuclear;Oligodendroglia;Outcome Measure;Pan Genus;Peripheral;Phase;Potassium;Predisposition;Research Personnel;Site;Source;Spinal;Spinal Cord;Spinal Cord Contusions;Spinal cord damage;Spinal cord grey matter structure;Spinal cord injury;Surface;Synapses;Synaptic Transmission;Synaptophysin;TNF gene;TNFRSF1A gene;Techniques;Testing;Therapeutic;Time;Treatment Efficacy;Tumor Necrosis Factor Receptor;Tumor Necrosis Factor-alpha;Work;caspase-3;cytochrome c;cytokine;excitotoxicity;extracellular;functional outcomes;granule cell;gray matter;in vivo;macrophage;nano;neuron loss;novel;programs;receptor;research study;response;trafficking;white matter	_x000D_ DESCRIPTION (provided by applicant): Spinal cord damage produces a wave of secondary injury that produces continuing damage over the hours and days following insult. It appears that an early phase of secondary injury is related to excitotoxic cell death and the presence of inflammatory cytokines like tumor necrosis factor-alpha (TNF-a). We have found that TNF-a and kainic acid (KA), a glutamate agonist, combine to produce much more cell death in the spinal gray matter than either substance alone. This effect is blocked by an AMPA/KA receptor (AMPAR) antagonist, CNQX (Hermann et al, 2001). TNF-a also appears to rapidly increase the number of AMPARs expressed on the surface of hippocampal neurons in culture, and increases glutamatergic post-synaptic activity, probably through modulation of constitutive AMPAR trafficking (E. Beattie et al, 2002). Our hypothesis is that in the minutes following spinal cord contusion, both glutamate and TNF-a levels rise. The TNF increase results in the rapid increase in AMPARs available on the cell surface. This increases the susceptibility of spinal neurons to glutamate-induced cell death. We propose the following specific aims: 1) Determine whether TNF-a injected into motoneuron pools will increase the cell surface expression of AMPARs using confocal techniques for measuring this effect and compare the time course of this effect with this with MN death induced by co-injections of TNF and glutamate agonists (kainic acid, KA), 2) We will compare the results of injections from aim 1 to mild contusion lesions that we know produce similar MN cell death to determine if injury also results in increases in cell surface AMPARs, 3) We will determine whether blockade of TNF-a action by co-injection of soluble TNFR or blocking antibodies reduces both cell death induced by co-injection of KA and increased surface expression of AMPARs, and whether these treatments can reduce secondary injury after mild cervical SCI. In the fourth aim, we will extend these studies to include oligodendrocytes of the white matter tracts. The same strategies will be used as for gray matter neurons. These studies should provide evidence to test whether this novel interaction between a cytokine and a neurotransmitter may be involved in the exacerbation of secondary injury following SCI. If so, it may be a new target for therapies. _x000D_ _x000D_	Mechanisms of Secondary Damage after Spinal Cord Injury	NA	Injury (total) Accidents/Adverse Effects; Injury - Trauma - (Head and Spine); Neurodegenerative; Neurosciences; Spinal Cord Injury	NIH	Non-SBIR/STTR	226060	123203	https://reporter.nih.gov/project-details/7557822	UNIVERSITY OF CALIFORNIA, SAN FRANCISCO	SAN FRANCISCO	UNITED STATES	CA	NA	NINDS	National Institute of Neurological Disorders and Stroke	Domestic Higher Education	Clinical Neuroplasticity and Neurotransmitters Study Section[CNNT]	SCI Motor/Sensory Function	Upper Limb/Forelimb	Ambulation/Locomotion	SCI Pain		Other Biologics	Drug Interventions			Preclinical
5R01NS038079-09	NA	NS038079	348792	7432483	2008	5	R01	BRESNAHAN, JACQUELINE C	[{'profile_id': 2167001, 'first_name': 'JACQUELINE', 'middle_name': 'C', 'last_name': 'BRESNAHAN', 'is_contact_pi': True, 'full_name': 'JACQUELINE C BRESNAHAN', 'title': 'ADJUNCT PROFESSOR'}]	[{'first_name': 'NAOMI', 'middle_name': '', 'last_name': 'KLEITMAN', 'full_name': 'NAOMI KLEITMAN'}]	CA-11	1999-02-10	2010-01-31	NA	RP	R01NS038079	6-Cyano-7-nitroquinoxaline-2,3-dione;AMPA Receptors;Address;Antibodies;Antibody Specificity;Apoptosis;Apoptotic;Appendix;Astrocytes;Blocking Antibodies;Cell Death;Cell surface;Cells;Cervical;Cervical spinal cord injury;Cessation of life;Chromosome Pairing;Complement;Confocal Microscopy;Contusions;Data;Excitatory Amino Acids;Glutamate Agonist;Glutamates;Grant;Gray unit of radiation dose;Hippocampus (Brain);Hour;Immune;In Vitro;Inflammation;Inflammatory;Injection of therapeutic agent;Injury;Kainic Acid;Kainic Acid Receptors;Label;Lesion;Literature;Measurement;Measures;Mediating;Methods;Microglia;Minocycline;Modeling;Morphology;Motor Neurons;Necrosis;Neuroglia;Neurons;Neurotransmitters;Nuclear;Numbers;Oligodendroglia;Outcome Measure;Pan Genus;Peripheral;Phase;Potassium;Predisposition;Rate;Research Personnel;Site;Source;Spinal;Spinal Cord;Spinal Cord Contusions;Spinal cord damage;Spinal cord grey matter structure;Spinal cord injury;Surface;Synapses;Synaptic Transmission;Synaptophysin;TNF gene;TNFRSF1A gene;Techniques;Testing;Therapeutic;Time;Treatment Efficacy;Tumor Necrosis Factor Receptor;Tumor Necrosis Factor-alpha;Work;alpha-Amino-3-hydroxy-5-methyl-4-isoxazolepropionic Acid;amino 3 hydroxy 5 methylisoxazole 4 propionate;caspase-3;cytochrome c;cytokine;day;excitotoxicity;extracellular;functional outcomes;granule cell;gray matter;in vivo;macrophage;nano;neuron loss;novel;programs;receptor;research study;response;trafficking;white matter	_x000D_ DESCRIPTION (provided by applicant): Spinal cord damage produces a wave of secondary injury that produces continuing damage over the hours and days following insult. It appears that an early phase of secondary injury is related to excitotoxic cell death and the presence of inflammatory cytokines like tumor necrosis factor-alpha (TNF-a). We have found that TNF-a and kainic acid (KA), a glutamate agonist, combine to produce much more cell death in the spinal gray matter than either substance alone. This effect is blocked by an AMPA/KA receptor (AMPAR) antagonist, CNQX (Hermann et al, 2001). TNF-a also appears to rapidly increase the number of AMPARs expressed on the surface of hippocampal neurons in culture, and increases glutamatergic post-synaptic activity, probably through modulation of constitutive AMPAR trafficking (E. Beattie et al, 2002). Our hypothesis is that in the minutes following spinal cord contusion, both glutamate and TNF-a levels rise. The TNF increase results in the rapid increase in AMPARs available on the cell surface. This increases the susceptibility of spinal neurons to glutamate-induced cell death. We propose the following specific aims: 1) Determine whether TNF-a injected into motoneuron pools will increase the cell surface expression of AMPARs using confocal techniques for measuring this effect and compare the time course of this effect with this with MN death induced by co-injections of TNF and glutamate agonists (kainic acid, KA), 2) We will compare the results of injections from aim 1 to mild contusion lesions that we know produce similar MN cell death to determine if injury also results in increases in cell surface AMPARs, 3) We will determine whether blockade of TNF-a action by co-injection of soluble TNFR or blocking antibodies reduces both cell death induced by co-injection of KA and increased surface expression of AMPARs, and whether these treatments can reduce secondary injury after mild cervical SCI. In the fourth aim, we will extend these studies to include oligodendrocytes of the white matter tracts. The same strategies will be used as for gray matter neurons. These studies should provide evidence to test whether this novel interaction between a cytokine and a neurotransmitter may be involved in the exacerbation of secondary injury following SCI. If so, it may be a new target for therapies. _x000D_ _x000D_	Mechanisms of Secondary Damage after Spinal Cord Injury	NA	Injury (total) Accidents/Adverse Effects; Injury - Trauma - (Head and Spine); Neurodegenerative; Neurosciences**; Rehabilitation; Spinal Cord Injury	NIH	Non-SBIR/STTR	226060	122732	https://reporter.nih.gov/project-details/7432483	UNIVERSITY OF CALIFORNIA, SAN FRANCISCO	SAN FRANCISCO	UNITED STATES	CA	NA	NINDS	National Institute of Neurological Disorders and Stroke	Domestic Higher Education	Clinical Neuroplasticity and Neurotransmitters Study Section[CNNT]	SCI Motor/Sensory Function	Motor - General	Ambulation/Locomotion	SCI Pain		Other Biologics	Drug Interventions			Preclinical
5R01NS038537-09	NA	NS038537	347538	7463728	2008	5	R01	SELZER, MICHAEL EDGAR	[{'profile_id': 1863134, 'first_name': 'MICHAEL', 'middle_name': 'EDGAR', 'last_name': 'SELZER', 'is_contact_pi': True, 'full_name': 'MICHAEL EDGAR SELZER', 'title': ''}]	[{'first_name': 'NAOMI', 'middle_name': '', 'last_name': 'KLEITMAN', 'full_name': 'NAOMI KLEITMAN'}]	PA-03	2000-07-03	2010-06-30	NA	RP	R01NS038537	Affect;Animals;Axon;Axotomy;CD72 gene;Chemotactic Factors;Class;Cloning;Complementary DNA;Control Animal;Craniocerebral Trauma;Cyclic AMP;Cyclic GMP;Cyclic Nucleotides;Development;Effectiveness;Embryonic Development;Eph Family Receptors;EphA1 Receptor;Ephrins;Family;Homologous Gene;Horseradish Peroxidase;Human;In Situ Hybridization;Injection of therapeutic agent;Lampreys;Lead;Length;Location;Membrane;Molecular;Natural regeneration;Neurons;Oligonucleotides;Pathway interactions;Patients;Petromyzon marinus;Pharmacologic Substance;Play;Positioning Attribute;Probability;Range;Recovery;Recovery of Function;Research Personnel;Reverse Transcriptase Polymerase Chain Reaction;Role;Semaphorin-3A;Semaphorins;Signal Pathway;Signal Transduction;Site;Specificity;Spinal;Spinal Cord;Spinal Cord transection injury;Spinal cord injury;Stroke;Therapeutic;Thinking;Time;Tracer;Traumatic Brain Injury;Up-Regulation;Week;analog;axon regeneration;axonal guidance;base;cell type;extracellular;improved;injured;osmotic minipump;prevent;programs;receptor;research study;retrograde transport;selective expression;spinal cord regeneration	_x000D_ DESCRIPTION (provided by applicant): Following spinal cord transection in the sea lamprey, axons regenerate selectively in their correct paths. Several molecules belonging to the semaphorin/collapsin and netrin families are thought to help guide axons during embryonic development and may also play a role in guiding regeneration in the injured, mature CNS. In previous studies, expression of netrin and semaphorin receptors occurred only in bad-regenerating neurons. Thus these guidance molecules may act as chemorepellents preventing axons from regenerating to their targets in the spinal cord. Aim 1. We will determine whether inhibiting expression of netrin and semaphorin receptors will enhance the regenerative capacities of identified reticulospinal neurons. Expression in these neurons will be inhibited by retrograde transport of fluoroscein-tagged antisense morpholino oligonucleotides injected at the site of spinal cord transection. The effect on distance and direction of regeneration will be determined by intra-axonal injection of tracer and compared with those in control animals injected with random oligonucleotides. Aim 2. Because chemorepulsion can be converted to attraction by manipulation of the cyclic guanosine-monophosphate(cGMP) and cyclic adenosine monophosphate (cAMP) signaling pathways, we will determine the effect of altering intracellular cAMP and/or cGMP concentrations by extracellular injections of membrane-permeable analogs on the regenerative capacities and/or pathway specificities of identified reticulo-spinal neurons. Aim 3. We will continue our search for axonal guidance molecules that are expessed preferentially in good-regenerating neurons. We will determine whether ephrins and their receptors Eph, the new semaphorin receptor CD72, intergins, and RTPR guide regenerating axons in their correct paths. Using primers from partial sequences already cloned and degenerate primers for others, we will clone by RTPCR the lamprey homologs of CD 72, ephrins, and their corresponding receptors, and determine the anatomical distribution of their mRNAs by semiquantitative in situ hybridization. The effect of spinal transection on their expression will be correlated in identified reticulospinal neurons with their regenerative capacities. By elucidating the mechanisms of regeneration in CNS axons, these experiments may lead to improved therapeutic approaches to inducing regeneration and functional recovery in human patients following spinal cord injury, head trauma or stroke. _x000D_ _x000D_	Guidance molecules in spinal cord regeneration	NA	Biotechnology; Injury (total) Accidents/Adverse Effects; Injury - Trauma - (Head and Spine); Neurodegenerative; Neurosciences**; Regenerative Medicine; Rehabilitation; Spinal Cord Injury	NIH	Non-SBIR/STTR	219267	128271	https://reporter.nih.gov/project-details/7463728	UNIVERSITY OF PENNSYLVANIA	PHILADELPHIA	UNITED STATES	PA	NEUROLOGY	NINDS	National Institute of Neurological Disorders and Stroke	SCHOOLS OF MEDICINE	Clinical Neuroplasticity and Neurotransmitters Study Section[CNNT]	SCI Pathology & Repair	SCI Regeneration/Plasticity/Repair				In Vivo Approaches				Disease-Related Basic
5R01NS038537-10	NA	NS038537	80854	7638589	2009	5	R01	SELZER, MICHAEL EDGAR	[{'profile_id': 1863134, 'first_name': 'MICHAEL', 'middle_name': 'EDGAR', 'last_name': 'SELZER', 'is_contact_pi': True, 'full_name': 'MICHAEL EDGAR SELZER', 'title': ''}]	[{'first_name': 'NAOMI', 'middle_name': '', 'last_name': 'KLEITMAN', 'full_name': 'NAOMI KLEITMAN'}]	PA-03	2000-07-03	2009-09-30	NA	RP	R01NS038537	Affect;Animals;Axon;Axotomy;CD72 gene;Chemotactic Factors;Cloning;Complementary DNA;Control Animal;Craniocerebral Trauma;Cyclic AMP;Cyclic GMP;Cyclic Nucleotides;Development;Effectiveness;Embryonic Development;Eph Family Receptors;Ephrins;Family;Homologous Gene;Human;In Situ Hybridization;Injection of therapeutic agent;Lampreys;Lead;Length;Location;Membrane;Molecular;Natural regeneration;Neurons;Oligonucleotides;Pathway interactions;Patients;Petromyzon marinus;Pharmacologic Substance;Play;Positioning Attribute;Probability;Recovery;Recovery of Function;Research Personnel;Reverse Transcriptase Polymerase Chain Reaction;Role;Semaphorin-3A;Semaphorins;Signal Pathway;Signal Transduction;Site;Specificity;Spinal;Spinal Cord;Spinal Cord transection injury;Spinal cord injury;Stroke;Therapeutic;Time;Tracer;Traumatic Brain Injury;Up-Regulation;analog;axon regeneration;axonal guidance;base;cell type;extracellular;improved;injured;osmotic minipump;prevent;programs;receptor;regenerative;research study;retrograde transport;selective expression;spinal cord regeneration	_x000D_ DESCRIPTION (provided by applicant): Following spinal cord transection in the sea lamprey, axons regenerate selectively in their correct paths. Several molecules belonging to the semaphorin/collapsin and netrin families are thought to help guide axons during embryonic development and may also play a role in guiding regeneration in the injured, mature CNS. In previous studies, expression of netrin and semaphorin receptors occurred only in bad-regenerating neurons. Thus these guidance molecules may act as chemorepellents preventing axons from regenerating to their targets in the spinal cord. Aim 1. We will determine whether inhibiting expression of netrin and semaphorin receptors will enhance the regenerative capacities of identified reticulospinal neurons. Expression in these neurons will be inhibited by retrograde transport of fluoroscein-tagged antisense morpholino oligonucleotides injected at the site of spinal cord transection. The effect on distance and direction of regeneration will be determined by intra-axonal injection of tracer and compared with those in control animals injected with random oligonucleotides. Aim 2. Because chemorepulsion can be converted to attraction by manipulation of the cyclic guanosine-monophosphate(cGMP) and cyclic adenosine monophosphate (cAMP) signaling pathways, we will determine the effect of altering intracellular cAMP and/or cGMP concentrations by extracellular injections of membrane-permeable analogs on the regenerative capacities and/or pathway specificities of identified reticulo-spinal neurons. Aim 3. We will continue our search for axonal guidance molecules that are expessed preferentially in good-regenerating neurons. We will determine whether ephrins and their receptors Eph, the new semaphorin receptor CD72, intergins, and RTPR guide regenerating axons in their correct paths. Using primers from partial sequences already cloned and degenerate primers for others, we will clone by RTPCR the lamprey homologs of CD 72, ephrins, and their corresponding receptors, and determine the anatomical distribution of their mRNAs by semiquantitative in situ hybridization. The effect of spinal transection on their expression will be correlated in identified reticulospinal neurons with their regenerative capacities. By elucidating the mechanisms of regeneration in CNS axons, these experiments may lead to improved therapeutic approaches to inducing regeneration and functional recovery in human patients following spinal cord injury, head trauma or stroke. _x000D_ _x000D_	Guidance molecules in spinal cord regeneration	NA	Biotechnology; Injury (total) Accidents/Adverse Effects; Injury - Trauma - (Head and Spine); Neurodegenerative; Neurosciences; Regenerative Medicine; Spinal Cord Injury	NIH	Non-SBIR/STTR	49944	30910	https://reporter.nih.gov/project-details/7638589	UNIVERSITY OF PENNSYLVANIA	PHILADELPHIA	UNITED STATES	PA	NEUROLOGY	NINDS	National Institute of Neurological Disorders and Stroke	SCHOOLS OF MEDICINE	Clinical Neuroplasticity and Neurotransmitters Study Section[CNNT]	SCI Pathology & Repair	SCI Regeneration/Plasticity/Repair				In Vivo Approaches				Disease-Related Basic
2R56NS039098-10A1	NA	NS039098	382500	8095830	2010	2	R56	THOMAS, CHRISTINE K	[{'profile_id': 1959305, 'first_name': 'CHRISTINE', 'middle_name': 'K', 'last_name': 'THOMAS', 'is_contact_pi': True, 'full_name': 'CHRISTINE K THOMAS', 'title': 'PROFESSOR'}]	[{'first_name': 'DAVID', 'middle_name': 'F', 'last_name': 'OWENS', 'full_name': 'DAVID F OWENS'}]	FL-27	1999-07-01	2012-12-31	PA-07-070	RP	R56NS039098	Acute;Adult;Amyotrophic Lateral Sclerosis;Angiogenic Factor;Ankle;Area;Atrophic;Axon;Cell Death;Cell Line;Cell Transplantation;Cell Transplants;Cells;Cessation of life;Chronic;Contusions;Cues;Data;Denervation;Development;Distal;Drops;Electric Stimulation;Embryo;Fatigue;Fiber;Figs - dietary;GDNF gene;Gastrocnemius Muscle;Goals;Green Fluorescent Proteins;Growth;Hepatocyte Growth Factor;Hour;Housing;Inbred F344 Rats;Insulin-Like Growth Factor I;Intervention;Investigation;Ischemia;Label;Limb structure;Link;Lumbar spinal cord structure;Measures;Medial;Modeling;Motor;Motor Neurons;Muscle;Muscle Fibers;Muscle denervation procedure;Muscle function;Muscular Atrophy;Nerve;Neuraxis;Neurodegenerative Disorders;Neuroglia;Neuromuscular Junction;Neurons;Paralysed;Pattern;Peripheral Nerves;Property;Rattus;Rehabilitation therapy;Research;Residual state;Resistance;Schwann Cells;Signal Transduction;Site;Skeletal Muscle;Source;Spinal;Spinal Cord;Spinal cord injury;Spinal nerve root structure;Spinal nerve structure;Structure;Structure of tibial nerve;Testing;Transplantation;Trauma;Vascular Endothelial Growth Factors;Vascularization;Ventral Roots;Weight;axon growth;behavior test;blastomere structure;deprivation;design;effective therapy;improved;injured;killings;limb movement;muscle strength;neurotrophic factor;public health relevance;regenerative;reinnervation;relating to nervous system;repaired;research study;response;restoration;sciatic nerve;spinal nerve posterior root	DESCRIPTION (provided by applicant): Our long-term objective is to reintroduce voluntary control to denervated skeletal muscles by establishing functional connections between damaged spinal circuitry, transplanted neurons, and muscles, a major issue for rehabilitation in neurodegenerative diseases and after trauma. Embryonic ventral spinal cord cells will be transplanted into peripheral nerve of adult Fischer rats as a replacement neuron source to reinnervate muscles that have been denervated completely by spinal cord injury (SCI) or peripheral nerve section. Our Specific aims are: 1) to assess whether motoneuron survival and muscle reinnervation change with cotransplantation of embryonic neurons and Schwann cells transduced to produce neurotrophic and/or angiogenic factors; 2) to evaluate whether acute or chronic depolarization of the transplant or muscle by electrical stimulation influences motoneuron survival, muscle reinnervation, atrophy and strength; 3) to determine whether a peripheral nerve graft that houses embryonic neurons can be a bridge to connect contused lumbar spinal cord to denervated hind limb muscles. Four, 10 or 20 weeks after cell transplantation, assessments of neuron (motoneuron) numbers, myelinated axons, neuromuscular junctions, reinnervated muscle fibers, muscle fiber area, reinnervated motor units, muscle strength and fatigue will be made. Hind limb function will be assessed by behavioral tests each week. The source of axon growth will be determined by retrograde tracing. Re- establishment of neuromuscular junctions will reduce muscle atrophy, increase muscle excitability and permit restoration of limb movements by patterned electrical stimulation. Uniting neuron transplants with the spinal cord is a potential way for central structures to communicate with muscles again. If muscle reinnervation is widespread, use of neuron transplants in peripheral nerve could restore control of muscle in neurodegenerative diseases like amyotrophic lateral sclerosis and after trauma such as spinal cord injury.	Rescue of Denervated Muscle	PUBLIC HEALTH RELEVANCE: Death of motoneurons after trauma such as spinal cord injury and in neurodegenerative diseases like amyotrophic lateral sclerosis induces widespread denervation of muscles. Examining the ability of embryonic neurons to survive in peripheral nerve and to form functional connections both with the injured central nervous system and with muscle will show the potential of these neurons to restore muscle control.	Injury (total) Accidents/Adverse Effects; Injury - Trauma - (Head and Spine); Neurodegenerative; Neurosciences; Spinal Cord Injury; Transplantation	NIH	Non-SBIR/STTR	250000	132500	https://reporter.nih.gov/project-details/8095830	UNIVERSITY OF MIAMI SCHOOL OF MEDICINE	CORAL GABLES	UNITED STATES	FL	NEUROSURGERY	NINDS	National Institute of Neurological Disorders and Stroke	SCHOOLS OF MEDICINE	Clinical Neuroplasticity and Neurotransmitters Study Section[CNNT]	SCI Motor/Sensory Function	Ambulation/Locomotion				Cell/Tissue Therapies				Preclinical
2R01NS039278-10A1	NA	NS039278	456547	7759503	2009	2	R01	NOBLE, LINDA J.	[{'profile_id': 1862668, 'first_name': 'LINDA', 'middle_name': 'J.', 'last_name': 'NOBLE', 'is_contact_pi': True, 'full_name': 'LINDA J. NOBLE', 'title': ''}]	[{'first_name': 'NAOMI', 'middle_name': '', 'last_name': 'KLEITMAN', 'full_name': 'NAOMI KLEITMAN'}]	CA-11	1999-09-30	2011-06-30	PA-07-070	RP	R01NS039278	Actins;Acute;Address;Adverse event;Animals;Area;Biological Assay;Biological Availability;Blood Vessels;Blood flow;Bone Marrow;Bone Marrow Transplantation;CXCL12 gene;CXCR4 Receptors;CXCR4 gene;Cells;Characteristics;Cicatrix;Endothelial Cells;Endothelium;Event;Extracellular Matrix;Failure;Family;Family member;Gelatinase B;Gelatinases;Genes;Goals;Hemorrhage;Home environment;Homing;Hour;Immunochemistry;In Situ;In Vitro;Infiltration;Injury;Knockout Mice;Label;Length;Lesion;Leukocytes;Matrix Metalloproteinases;Measures;Mediating;Mediator of activation protein;Messenger RNA;Mus;Necrosis;Neutrophil Infiltration;Patients;Peptide Hydrolases;Perfusion;Permeability;Play;Population;Positioning Attribute;Process;Protein Family;Quantum Dots;Recovery;Recovery of Function;Recruitment Activity;Relative (related person);Resistance;Reverse Transcriptase Polymerase Chain Reaction;Role;Secondary to;Signal Transduction;Source;Spinal Cord;Spinal cord injury;Structure;Testing;Therapeutic Intervention;Tissues;Transducers;VEGFA gene;Vascular Endothelial Growth Factors;Vascular Permeabilities;Wild Type Mouse;Wound Healing;angiogenesis;blood perfusion;cell type;chemokine;density;design;gray matter;immunocytochemistry;improved;indexing;inhibitor/antagonist;injured;loss of function;macrophage;member;migration;overexpression;public health relevance;receptor;reconstitution;research study;synergism;therapeutic target;white matter	_x000D_ DESCRIPTION (provided by applicant): Recovery after spinal cord injury is in part attributed to secondary events that govern both detrimental and reparative processes. Our general hypothesis is that matrix metalloproteinase (MMP)-9 has an evolving role in the injured spinal cord, initially serving as a mediator of posttraumatic hemorrhagic necrosis (PTHN) and emerging thereafter as a proangiogenic factor. As we advance our understanding of this MMP, we will be better positioned to develop MMP-targeted therapeutics for the spinal cord injured patient. PTHN evolves within hours after injury and is characterized by hemorrhages that begin in the grey matter and extend thereafter along the axis of the cord. Aim 1 will test the hypothesis that infiltrating leukocytes mediate MMP-9 dependent PTHN. We will determine if mice deficient in MMP-9, overexpress tissue inhibitor of matrix metallproteinase -1 (TIMP-1), or depleted of leukocytes are resistant to PTHN. Indices of vascular- related catastrophic failure, including abnormal permeability, and hemorrhage will be evaluated. We will determine if PTHN is enhanced upon complementation of MMP-9 null mice with MMP-9 expressing leukocytes or in mice deficient in TIMP-1, and if transient blockade of MMP-9 improves long-term functional recovery. Although MMP-9 is active during wound healing, its contribution to angiogenesis is unknown. We will determine if macrophages, including bone marrow derived macrophages (BMDMs), are sources of MMP-9 during wound healing and if this protease supports angiogenesis. Aims 2 and 3 will examine synergism between chemokine stromal-derived factor-1 (SDF-1), its receptor, CXCR4, and MMP-9 in the homing and transendothelial migration of BMDMs to the injured cord. Aim 2 will test the hypothesis that SDF-1 is elevated in the injured cord and signals the homing of CXCR4+BMDMs. RT-PCR and immunochemistry will measure mRNA and identify cells that express this chemokine and its receptor. To determine its effect on homing of BMDMs, SDF-1 will be delivered to injured mice that have been reconstituted with bone marrow from eGFP-expressing wild-type (WT) mice and in mice, administered quantum dot-labeled, BMDMs, i.v. Loss-of-function studies will be conducted in injured animals treated with a CXCR4 receptor antagonist. Aim 3 will test the hypothesis that CXCR4+BMDMs utilize MMP-9 to migrate across the endothelium into the injured cord. CXCR4+macrophages and gelatinolytic activity will be quantified in injured MMP-9 WT and null mice and MMP-9 null mice, reconstituted with bone marrow from MMP-9 nulls. Aim 4 will test the hypothesis that MMP-9 supports angiogenesis. Angiogenesis will be compared in WTs, MMP-9 and TIMP-1 null mice, TIMP-1 overexpressing mice, and mice treated with an MMP-9 antagonist. RT-PCR and immunocytochemistry will assay angiogenesis-related genes and VEGF bioavailability. To determine if angiogenesis is governed by infiltrating, MMP-9 expressing BMDMs, we will compare revascularization in MMP-9 null mice reconstituted with bone marrow from WT and MMP-9 null animals and in VEGF-treated, MMP-9 null mice. PUBLIC HEALTH RELEVANCE: Matrix metalloproteinases constitute a large family of proteins with diverse biologic functions in normal, diseased, and injured tissues. In the proposed studies we focus on matrix metalloproteinase (MMP)-9, a member of this family, that governs both damaging and reparative processes in the injured spinal cord. A long- term goal of these studies is to develop MMP-targeted therapeutic interventions for the spinal cord injured patient that are designed to block MMP-mediated adverse events without compromising those functions that may facilitate recovery processes. _x000D__x000D_ _x000D__x000D_ _x000D__x000D_	Matrix Metalloproteinases and Spinal Cord Injury	_x000D_ PROJECT NARRATIVE_x000D_ Matrix metalloproteinases constitute a large family of proteins with diverse biologic functions in normal,_x000D_ diseased, and injured tissues. In the proposed studies we focus on matrix metalloproteinase (MMP)-9, a_x000D_ member of this family, that governs both damaging and reparative processes in the injured spinal cord. A long-_x000D_ term goal of these studies is to develop MMP-targeted therapeutic interventions for the spinal cord injured_x000D_ patient that are designed to block MMP-mediated adverse events without compromising those functions that_x000D_ may facilitate recovery processes.	Injury (total) Accidents/Adverse Effects; Injury - Trauma - (Head and Spine); Neurodegenerative; Neurosciences; Regenerative Medicine; Spinal Cord Injury	NIH	Non-SBIR/STTR	297585	158962	https://reporter.nih.gov/project-details/7759503	UNIVERSITY OF CALIFORNIA, SAN FRANCISCO	SAN FRANCISCO	UNITED STATES	CA	NEUROSURGERY	NINDS	National Institute of Neurological Disorders and Stroke	SCHOOLS OF MEDICINE	Acute Neural Injury and Epilepsy Study Section[ANIE]	SCI Pathology & Repair	SCI Regeneration/Plasticity/Repair				In Vivo Approaches				Disease-Related Basic
5R01NS039278-11	NA	NS039278	424875	7900469	2010	5	R01	NOBLE, LINDA J.	[{'profile_id': 1862668, 'first_name': 'LINDA', 'middle_name': 'J.', 'last_name': 'NOBLE', 'is_contact_pi': True, 'full_name': 'LINDA J. NOBLE', 'title': ''}]	[{'first_name': 'NAOMI', 'middle_name': '', 'last_name': 'KLEITMAN', 'full_name': 'NAOMI KLEITMAN'}]	CA-11	1999-09-30	2012-06-30	PA-07-070	RP	R01NS039278	Actins;Acute;Address;Adverse event;Animals;Area;Biological Assay;Biological Availability;Blood Vessels;Blood flow;Bone Marrow;Bone Marrow Transplantation;CXCL12 gene;CXCR4 Receptors;CXCR4 gene;Cells;Characteristics;Cicatrix;Endothelial Cells;Endothelium;Event;Extracellular Matrix;Failure;Family;Family member;Gelatinase B;Gelatinases;Genes;Goals;Hemorrhage;Home environment;Homing;Hour;Immunochemistry;In Situ;In Vitro;Infiltration;Injury;Knockout Mice;Label;Length;Lesion;Leukocytes;Matrix Metalloproteinases;Measures;Mediating;Mediator of activation protein;Messenger RNA;Mus;Necrosis;Neutrophil Infiltration;Patients;Peptide Hydrolases;Perfusion;Permeability;Play;Population;Positioning Attribute;Process;Protein Family;Quantum Dots;Recovery;Recovery of Function;Recruitment Activity;Relative (related person);Resistance;Reverse Transcriptase Polymerase Chain Reaction;Role;Secondary to;Signal Transduction;Source;Spinal Cord;Spinal cord injury;Structure;Testing;Therapeutic Intervention;Tissues;Transducers;VEGFA gene;Vascular Endothelial Growth Factors;Vascular Permeabilities;Wild Type Mouse;Wound Healing;angiogenesis;blood perfusion;cell type;chemokine;density;design;gray matter;immunocytochemistry;improved;indexing;inhibitor/antagonist;injured;loss of function;macrophage;member;migration;overexpression;public health relevance;receptor;reconstitution;research study;synergism;therapeutic target;white matter	_x000D_ DESCRIPTION (provided by applicant): Recovery after spinal cord injury is in part attributed to secondary events that govern both detrimental and reparative processes. Our general hypothesis is that matrix metalloproteinase (MMP)-9 has an evolving role in the injured spinal cord, initially serving as a mediator of posttraumatic hemorrhagic necrosis (PTHN) and emerging thereafter as a proangiogenic factor. As we advance our understanding of this MMP, we will be better positioned to develop MMP-targeted therapeutics for the spinal cord injured patient. PTHN evolves within hours after injury and is characterized by hemorrhages that begin in the grey matter and extend thereafter along the axis of the cord. Aim 1 will test the hypothesis that infiltrating leukocytes mediate MMP-9 dependent PTHN. We will determine if mice deficient in MMP-9, overexpress tissue inhibitor of matrix metallproteinase -1 (TIMP-1), or depleted of leukocytes are resistant to PTHN. Indices of vascular- related catastrophic failure, including abnormal permeability, and hemorrhage will be evaluated. We will determine if PTHN is enhanced upon complementation of MMP-9 null mice with MMP-9 expressing leukocytes or in mice deficient in TIMP-1, and if transient blockade of MMP-9 improves long-term functional recovery. Although MMP-9 is active during wound healing, its contribution to angiogenesis is unknown. We will determine if macrophages, including bone marrow derived macrophages (BMDMs), are sources of MMP-9 during wound healing and if this protease supports angiogenesis. Aims 2 and 3 will examine synergism between chemokine stromal-derived factor-1 (SDF-1), its receptor, CXCR4, and MMP-9 in the homing and transendothelial migration of BMDMs to the injured cord. Aim 2 will test the hypothesis that SDF-1 is elevated in the injured cord and signals the homing of CXCR4+BMDMs. RT-PCR and immunochemistry will measure mRNA and identify cells that express this chemokine and its receptor. To determine its effect on homing of BMDMs, SDF-1 will be delivered to injured mice that have been reconstituted with bone marrow from eGFP-expressing wild-type (WT) mice and in mice, administered quantum dot-labeled, BMDMs, i.v. Loss-of-function studies will be conducted in injured animals treated with a CXCR4 receptor antagonist. Aim 3 will test the hypothesis that CXCR4+BMDMs utilize MMP-9 to migrate across the endothelium into the injured cord. CXCR4+macrophages and gelatinolytic activity will be quantified in injured MMP-9 WT and null mice and MMP-9 null mice, reconstituted with bone marrow from MMP-9 nulls. Aim 4 will test the hypothesis that MMP-9 supports angiogenesis. Angiogenesis will be compared in WTs, MMP-9 and TIMP-1 null mice, TIMP-1 overexpressing mice, and mice treated with an MMP-9 antagonist. RT-PCR and immunocytochemistry will assay angiogenesis-related genes and VEGF bioavailability. To determine if angiogenesis is governed by infiltrating, MMP-9 expressing BMDMs, we will compare revascularization in MMP-9 null mice reconstituted with bone marrow from WT and MMP-9 null animals and in VEGF-treated, MMP-9 null mice. PUBLIC HEALTH RELEVANCE: Matrix metalloproteinases constitute a large family of proteins with diverse biologic functions in normal, diseased, and injured tissues. In the proposed studies we focus on matrix metalloproteinase (MMP)-9, a member of this family, that governs both damaging and reparative processes in the injured spinal cord. A long- term goal of these studies is to develop MMP-targeted therapeutic interventions for the spinal cord injured patient that are designed to block MMP-mediated adverse events without compromising those functions that may facilitate recovery processes. _x000D__x000D_ _x000D__x000D_ _x000D__x000D_	Matrix Metalloproteinases and Spinal Cord Injury	_x000D_ PROJECT NARRATIVE_x000D_ Matrix metalloproteinases constitute a large family of proteins with diverse biologic functions in normal,_x000D_ diseased, and injured tissues. In the proposed studies we focus on matrix metalloproteinase (MMP)-9, a_x000D_ member of this family, that governs both damaging and reparative processes in the injured spinal cord. A long-_x000D_ term goal of these studies is to develop MMP-targeted therapeutic interventions for the spinal cord injured_x000D_ patient that are designed to block MMP-mediated adverse events without compromising those functions that_x000D_ may facilitate recovery processes.	Injury (total) Accidents/Adverse Effects; Injury - Trauma - (Head and Spine); Neurodegenerative; Neurosciences; Regenerative Medicine; Spinal Cord Injury	NIH	Non-SBIR/STTR	275000	149875	https://reporter.nih.gov/project-details/7900469	UNIVERSITY OF CALIFORNIA, SAN FRANCISCO	SAN FRANCISCO	UNITED STATES	CA	NEUROSURGERY	NINDS	National Institute of Neurological Disorders and Stroke	SCHOOLS OF MEDICINE	Acute Neural Injury and Epilepsy Study Section[ANIE]	SCI Pathology & Repair	SCI Regeneration/Plasticity/Repair				In Vivo Approaches				Disease-Related Basic
5R01NS039278-09	NA	NS039278	332190	7417880	2008	5	R01	NOBLE, LINDA J.	[{'profile_id': 1862668, 'first_name': 'LINDA', 'middle_name': 'J.', 'last_name': 'NOBLE', 'is_contact_pi': True, 'full_name': 'LINDA J. NOBLE', 'title': ''}]	[{'first_name': 'NAOMI', 'middle_name': '', 'last_name': 'KLEITMAN', 'full_name': 'NAOMI KLEITMAN'}]	CA-11	1999-09-30	2009-04-30	NA	RP	R01NS039278	Acute;Address;Animals;Antibodies;Architecture;Astrocytes;Basal lamina;Biochemical;Biological Assay;Blood;Blood Vessels;Cell Proliferation;Chondroitin Sulfate Proteoglycan;Cicatrix;Class;Collagen Type IV;Complement;Complex;Data;Disruption;Endopeptidases;Endothelial Cells;Environment;Event;Extracellular Matrix;Extracellular Matrix Proteins;Failure;Family;Fibronectins;Flow Cytometry;Fostering;Functional disorder;Gelatin Zymography;Gelatinase A;Gelatinase B;Gelatinases;Glucose;Impairment;Infiltration;Inflammation;Injury;Kinetics;Knockout Mice;Laminin;Leukocyte Elastase;Leukocytes;Locomotor Recovery;Matrix Metalloproteinase Inhibitor;Matrix Metalloproteinases;Modeling;Motor;Mus;Neurites;Neutrophil Infiltration;Pathologic;Pattern;Peptide Hydrolases;Permeability;Physiological;Process;Property;Protease Inhibitor;Proteins;Recovery;Recovery of Function;Repair Complex;Resistance;Role;Serpins;Spinal Cord;Spinal Cord Contusions;Spinal cord injury;Structure;Testing;Time;Tissues;Up-Regulation;Western Blotting;Wound Healing;angiogenesis;attenuation;base;cell injury;day;fighting;functional disability;in vitro Bioassay;inhibitor/antagonist;injured;neutrophil;neutrophil elastase inhibitor;null mutation;reconstitution;response;white matter injury	_x000D_ DESCRIPTION (provided by applicant): The injured spinal cord is exposed to early barrier disruption and inflammation as well as complex repair processes that collectively define an environmental terrain that influences axonal plasticity and governs the extent of functional recovery. This proposal examines the dual roles of matrix metalloproteinases (MMPs), a family of proteolytic enzymes, in promoting both early tissue damage and fostering wound healing in the injured spinal cord. We will focus on a class of MMPs, the gelatinases, which are expressed in the spinal cord and are upregulated in response to spinal cord injury. _x000D_ _x000D_ MMP-9/gelatinase B is dramatically increased in the acutely injured cord and promotes disruption of the blood-spinal cord barrier and neutrophil infiltration. We hypothesize that MMP-9, produced by infiltrating leukocytes, disrupts the barrier and promotes early inflammation by degrading substrates critical to the integrity of the barrier and by inactivating alpha1-protease inhibitor, the inhibitor to neutrophil elastase. The end results are transient barrier dysfunction and tissue damage, resulting in part from the uncontrolled proteolytic activity of neutrophil elastase. _x000D_ _x000D_ MMP-2/gelatinase A, unlike MMP-9, is not actively expressed in the acutely injury spinal cord. Rather, MMP-2 activity is most prominent between 7 and 14 days post injury, a period corresponding to revascularization and glial scar formation. We hypothesize that MMP-2 modulates angiogenesis and glial scar formation and thus defines an environment that influences both axonal plasticity and functional recovery. _x000D_ _x000D_ To test these hypotheses, we will use a reproducible model of spinal cord contusion injury and several strategies for modulating MMP and neutrophil elastase activity. We will compare barrier permeability and inflammation in spinal cord injured mice with null mutations in MMP-9 and neutrophil elastase to injured mice that express these proteases. Reconstitution studies will be used to determine the extent to which MMP-9 expressing leukocytes disrupt the barrier, infiltrate the cord, and promote early tissue damage. /n vivo studies and in vitro bioassays will be used to compare wound healing including angiogenesis, glial scar formation, and axonal sparing/plasticity in spinal cord injured MMP-2 null mice and wildtype littermates. _x000D_ _x000D_	Role of Matrix Metalloproteinases in Spinal Cord Injury	NA	Injury (total) Accidents/Adverse Effects; Injury - Trauma - (Head and Spine); Neurodegenerative; Neurosciences**; Regenerative Medicine; Rehabilitation; Spinal Cord Injury	NIH	Non-SBIR/STTR	219267	112923	https://reporter.nih.gov/project-details/7417880	UNIVERSITY OF CALIFORNIA, SAN FRANCISCO	SAN FRANCISCO	UNITED STATES	CA	NEUROSURGERY	NINDS	National Institute of Neurological Disorders and Stroke	SCHOOLS OF MEDICINE	Special Emphasis Panel[ZRG1-CNNT(01)Q]	SCI Pathology & Repair	SCI Regeneration/Plasticity/Repair				In Vivo Approaches				Disease-Related Basic
5U54NS039405-10	5	NS039405	406545	7774306	2009	5	U54	ROSA-MOLINAR, EDUARDO	[{'profile_id': 8570112, 'first_name': 'EDUARDO', 'middle_name': '', 'last_name': 'ROSA-MOLINAR', 'is_contact_pi': True, 'full_name': 'EDUARDO ROSA-MOLINAR', 'title': ''}]	[]	PR-00	NA	2012-11-30	NA	RC	U54NS039405	Ablation;All-Trans-Retinol;American;Applications Grants;Axon;Biological Models;Brain Stem;California;Cell physiology;Cells;Characteristics;Cleft Palate;Congenital Abnormality;Congenital neurologic anomalies;Coupled;Detection;Development;Electroporation;Embryo;Environment;Enzymes;Ependyma;Exhibits;Foundations;Freezing;Funding;Gene Expression;Generations;Goals;Green Fluorescent Proteins;Image;Imagery;In Situ Hybridization;Individual;Infant;Institutes;Integral Membrane Protein;Kinetics;Knowledge;Laboratories;Lasers;Lateral;Link;Metabolism;Molecular;Molecular Neurobiology;Motor;Motor Neurons;Muscle fasciculation;Nervous system structure;Neuroanatomy;Neuroglia;Neurologic;Neuronal Migration Disorder;Oligonucleotides;Pattern;Phenotype;Process;Protoplasmic Astrocyte;Puerto Rico;RNA;Research;Resource Sharing;Retinal;Role;Rosa;Scheme;Science;Signal Transduction;Specific qualifier value;Spinal Cord;Spinal cord injury;Staging;Techniques;Technology;Testing;Time;Tretinoin;Universities;Work;Zebrafish;blastomere structure;cell fixing;cellular targeting;in vivo;innovation;insight;malformation;migration;nervous system development;neurodevelopment;photoactivation;programs;research study;tool	The proposed project of Drs. Eduardo Rosa-Molinar, the University of Puerto Rico-Rio Piedras (UPR-RP), and Scott E. Fraser of the California Institute of Technology (CalTech) will result in a greater understanding of the cellular interactions that guide the development of the spinal cord. In particular, the experiments will establish the phenotypes of the cells that contain the enzymes synthesizing and degrading retinoic acid (RA) and elucidate their role in guiding the genesis, migration, and fate of germinal cells in the ependyma of the embryonic spinal cord, specifically, secondary motor neurons. The experimental plan builds upon previous National Science Foundation funded work performed in the Rosa-Molinar laboratory. That work established both the RA metabolism and the functional neuroanatomy of the spinal cord in the developing and mature Western Mosquitofish, Gambusia affinis affinis (hereafter "mosquitofish"). The proposed project's test experiments on the interactions that guide the development and differentiation of the spinal cord will take advantage of some of the unique attributes of the mosquitofish. As described in detail elsewhere in this grant application, complementary work will be performed in the two laboratories.	Retinoic acid in motor neuron specification	NA	Injury (total) Accidents/Adverse Effects; Injury - Trauma - (Head and Spine); Neurodegenerative; Neurosciences; Spinal Cord Injury	NIH	Research Centers	337051	69494	https://reporter.nih.gov/project-details/7774306	OHIO STATE UNIVERSITY	SAN JUAN	UNITED STATES	PR	NA	NINDS	National Institute of Neurological Disorders and Stroke	Domestic Higher Education	ZNS1	SCI Adjacent	Intact Spinal Cord				In Vivo Approaches				Basic-Basic
5R01NS039472-08	NA	NS039472	327804	7418936	2008	5	R01	YOON, SUNG OK	[{'profile_id': 6098462, 'first_name': 'SUNG OK', 'middle_name': '', 'last_name': 'YOON', 'is_contact_pi': True, 'full_name': 'SUNG OK YOON', 'title': 'PROFESSOR'}]	[{'first_name': 'BETH-ANNE', 'middle_name': '', 'last_name': 'SIEBER', 'full_name': 'BETH-ANNE SIEBER'}]	OH-03	2000-09-30	2010-02-28	NA	RP	R01NS039472	1-Phosphatidylinositol 3-Kinase;Address;Adult;Antibodies;Apoptosis;Apoptotic;Axotomy;Behavior;Binding;Biochemical;CNTNAP1 gene;Cell Death;Cell Survival;Cell physiology;Cells;Ceramides;Cessation of life;Cleaved cell;Collaborations;Complement component C1s;Complex;Condition;Cyclins;Data;Development;Disease;Disruption;Down-Regulation;Equilibrium;ErbB4 gene;Family;Funding;Glucose;Goals;Grant;Guanidines;Guanine Nucleotide Exchange Factors;Guanosine Triphosphate Phosphohydrolases;Hand;Histidine;In Vitro;Injury;Intercept;Kinetics;Knockout Mice;Knowledge;Lesion;Ligands;Limb Tremors;Link;MAPK10 gene;MAPK8 gene;Maintenance;Manuscripts;Mediating;Modeling;Mus;Myelin;Natural regeneration;Nerve Growth Factor 1;Nerve Growth Factor Pathway;Nervous system structure;Neuregulin Receptor;Neuregulins;Neurites;Neuronal Injury;Neurons;Neurotrophic Tyrosine Kinase Receptor Type 1;New York;Numbers;Oligodendroglia;Outcome;Outcome Study;PC12 Cells;Pathway interactions;Phenotype;Physiological;Play;Point Mutation;Preparation;Principal Investigator;Production;Progress Reports;Protein Isoforms;Publications;Published Comment;Publishing;Purpose;Rattus;Receptor Signaling;Recombinants;Recruitment Activity;Regulation;Relative (related person);Reporting;Research;Research Personnel;Resistance;Role;Schwann Cells;Seizures;Signal Pathway;Signal Transduction;Signaling Molecule;Site;Source;Sphingolipids;Sphingosine;Spinal Cord;Spinal cord injury;Staging;Staining method;Stains;Synaptic Transmission;System;Testing;Therapeutic;Transgenic Mice;Transgenic Organisms;Wallerian Degeneration;Work;attenuation;axon growth;base;blocking factor;caspase-3;caveolin 1;central nervous system injury;guanidinium;in vivo;injured;killings;man;mutant;neurotrophic factor;prevent;progenitor;programs;promoter;receptor;response;rho;rho GTPase-activating protein;rhoB p20 GDI;sortilin;sphingosine 1-phosphate;stem;transcriptional coactivator p75	_x000D_ DESCRIPTION (provided by applicant): Neurotrophins play key regulatory roles in cellular processes that are required for proper development and maintenance of the nervous system, such as cell survival/death, axon growth/guidance, and synaptic transmission/plasticity. Both Trk receptors and p75 participate in mediating these diverse neurotrophin actions, but p75 is mainly responsible for neurotrophin-dependent cell death at specific stages during development or under pathological conditions in the adult. The overall goal of this project is to understand the signaling mechanisms that underlie NGF's action regarding cell death and survival, with a focus on Rac and Rho, which are regulated by p75. P75 activates Rac in a prolonged manner that correlates with apoptosis, while co-activation of Trk/p75 leads to transient Rac activation and cell survival. These results suggest that the kinetics of Rac activation may be the key determinant in cellular outcome between cell survival and death. Regulation of Rho, on the other hand, may be determined by which coreceptor that p75 associates with: With neurotrophins/Trk, p75 inhibits Rho, while it activates Rho as a co-receptor for the Nogo receptor, NgR. P75 is often induced by injury in the adult nervous system and its expression in such cases has been linked to apoptosis. After the experimental injuries that induced p75 and cell death, Rho was activated, suggesting that controlling Rho activation by p75 will be critical in preventing cell death and degeneration after injuries. Our overall hypothesis is therefore that regulation of Rac and Rho by p75 determines the outcome between cell death and survival/regeneration. In an effort to understand the mechanisms by which p75 activates Rac and Rho, we discovered that the Kalirin family of guanidine exchange factors (GEF), Kalirin7 and 9, bind p75. Kalirin7 contains a Rac GEF domain, while Kalirin9 contains both Rac and Rho GEF domains. The specific aims include: (1) To determine the mechanisms of transient Rac activation by Kalirin7, (2) To determine whether prolonged Rac activation is necessary for apoptosis, and (3) To determine whether Kalirin9 is responsible for regulating the opposite's action of p75 for Rho activity both in vitro and in vivo after spinal cord injury. The outcome of this study will result in significant advancement of the current knowledge of NGF signaling, by elucidating the basic biochemical mechanisms behind the complex interplay between p75 and Trk, as well as p75 and NgR. A detailed understanding of the mechanisms may ultimately prompt therapeutic strategies for promoting regeneration and limiting degeneration in cases of neuronal injury and disease. _x000D__x000D_ _x000D__x000D_	Crosstalk between NGS Receptors, TrkA & P75	NA	Injury (total) Accidents/Adverse Effects; Injury - Trauma - (Head and Spine); Neurodegenerative; Neurosciences**; Spinal Cord Injury	NIH	Non-SBIR/STTR	219267	108537	https://reporter.nih.gov/project-details/7418936	OHIO STATE UNIVERSITY	COLUMBUS	UNITED STATES	OH	BIOCHEMISTRY	NINDS	National Institute of Neurological Disorders and Stroke	SCHOOLS OF MEDICINE	Neurodegeneration and Biology of Glia Study Section[NDBG]	SCI Pathology & Repair	SCI Pathology/Neuroprotection				In Vivo Approaches				Disease-Related Basic
5R01NS039677-08	NA	NS039677	413499	7421039	2008	5	R01	NORMANN, RICHARD A	[{'profile_id': 6061559, 'first_name': 'RICHARD', 'middle_name': 'A', 'last_name': 'NORMANN', 'is_contact_pi': True, 'full_name': 'RICHARD A NORMANN', 'title': 'DISTINGUISHED PROFESSOR'}]	[{'first_name': 'NAOMI', 'middle_name': '', 'last_name': 'KLEITMAN', 'full_name': 'NAOMI KLEITMAN'}]	UT-01	2000-01-28	2010-04-30	NA	RP	R01NS039677	3-Dimensional;Address;Algorithms;Animals;Ankle;Behavior;Biomechanics;Complex;Condition;Count;Data;Diffuse;Distal;Electrodes;Electromyography;Equilibrium;Family Felidae;Fatigue;Felis catus;Figs - dietary;Frequencies;Future;Gait;Goals;Hindlimb;Hip region structure;Human;Implant;Implantation procedure;Implanted Electrodes;Individual;Intramuscular;Invasive;Isometric Contraction;Isometric Exercise;Joints;Knee;Knowledge;Leg;Length;Limb structure;Maintenance;Measurement;Measures;Mediating;Methods;Microelectrodes;Modeling;Motion;Motor;Motor Neurons;Movement;Muscle;Muscle Contraction;Muscle Fatigue;Muscle function;Musculoskeletal;Musculoskeletal System;Nerve;Numbers;Operative Surgical Procedures;Paralysed;Paraplegia;Patients;Pattern;Pelvis;Peripheral Nerves;Physiological;Population;Posture;Preparation;Principal Investigator;Production;Property;Protocols documentation;Quality of life;Range;Rate;Reaction;Recording of previous events;Relaxation;Research;Research Personnel;Resistance;Series;Site;Soleus Muscle;Specific qualifier value;Specimen;Spinal cord injury;Staging;Stimulus;Study models;Techniques;Testing;Thigh structure;Time;Torque;Translating;Translations;Utah;Walkers;Walking;Work;base;bone;concept;implantation;improved;in vivo;indexing;insight;instrument;instrumentation;kinematics;limb movement;motor control;neuromuscular system;pre-clinical;research study;response;restoration;sciatic nerve;success	DESCRIPTION (provided by applicant): It is proposed that IntraFascicular, Multielectrode Stimulation (IFMS), mediated by high electrode count microelectrode arrays, implanted intrafascicularly into peripheral nerves can significantly improve restoration of motion in paraplegic patients over that produced with cuff or epimysial electrodes. This proposition is based on the following advantages of IFMS. 1) Fewer implant sites are required to electrically activate many more muscles, greatly simplifying surgical procedures. 2) Because the tips of the implanted electrodes are in close proximity to the motor neurons, electrical currents required for stimulation are very low. 3) Each muscle is accessed by many individual electrodes, allowing more selective stimulation of individual muscles with low stimulation currents. 4) Each implanted electrode accesses an independent set of motor units which allows a more physiological recruitment of muscle force. 5) Access to independent motor units allows one to use more physiological stimulation protocols that greatly reduce muscle fatigue. _x000D_ Work is proposed to exploit these benefits of IFMS and to investigate new challenges encountered during IFMS restoration of stance behaviors in decerebrate cats and arising from the unprecedented access to the distal musculature provided by the Utah Slanted Electrode Array (USEA). The work will be performed in a hierarchical series of experiments and conducted within the context of a biomechanically realistic 3-D musculoskeletal model of the cat hind limb that will be developed in Specific Aim 1. The model will help specify which muscles to activate, and the forces in these muscles to achieve stance behaviors. Specific Aim 2 will develop stimulation algorithms that provide load-relevant, ripple-free, fatigue-resistant muscle forces. Specific Aim 3 will optimize the implantation sites of USEA's to access the maximum number of hip, knee, and ankle extensor muscles while providing ease of surgical implantation procedures. Specific Aim 4 will extend the isometric muscle force experiments (SA2-3) to understanding the dynamics of IFMS induced muscle contraction during physiological muscle trajectories. Specific Aim 5 will investigate the interactions that occur when torques are produced by multiple muscles at each joint. Specific Aim 6 will achieve the behaviorally relevant sit-to-stand and stance tasks in the acutely paralyzed cat model. _x000D_ These experiments will demonstrate the advantages of IFMS mediated by USEA's implanted in the cat femoral and sciatic nerves in achieving a set of multi-joint, multi-muscle, multi-limb motor behaviors relevant to the paraplegic population, and will form a prelude to future experiments on IFMS evoked gait in cats, and eventually, in humans.	Multisite, intrafascicular stimulation for stance	NA	Bioengineering; Injury (total) Accidents/Adverse Effects; Injury - Trauma - (Head and Spine); Neurodegenerative; Neurosciences**; Spinal Cord Injury	NIH	Non-SBIR/STTR	276588	136911	https://reporter.nih.gov/project-details/7421039	UNIVERSITY OF UTAH	SALT LAKE CITY	UNITED STATES	UT	BIOMEDICAL ENGINEERING	NINDS	National Institute of Neurological Disorders and Stroke	BIOMED ENGR/COL ENGR/ENGR STA	Special Emphasis Panel[ZRG1-MDCN-C(55)S]	SCI Motor/Sensory Function	Ambulation/Locomotion				Invasive Device				Preclinical
2R01NS039962-10	NA	NS039962	481949	7647657	2009	2	R01	STRITTMATTER, STEPHEN M	[{'profile_id': 1872724, 'first_name': 'STEPHEN', 'middle_name': 'M', 'last_name': 'STRITTMATTER', 'is_contact_pi': True, 'full_name': 'STEPHEN M STRITTMATTER', 'title': 'PROFESSOR AND CHAIR'}]	[{'first_name': 'NAOMI', 'middle_name': '', 'last_name': 'KLEITMAN', 'full_name': 'NAOMI KLEITMAN'}]	CT-03	2000-04-01	2011-06-30	PA-07-070	RP	R01NS039962	Address;Adult;Astrocytes;Axon;Axotomy;Behavioral;Brain;Chondroitin Sulfate Proteoglycan;Cicatrix;Clinical;Communities;Complex;Development;Environment;Ephrin-B3;Fiber;Functional disorder;Genes;Genetic;Genetic Models;Growth;Growth Inhibitors;Knowledge;Medical;Methods;Modification;Molecular;Mus;Mutation;Myelin;Nerve Fibers;Nervous System Trauma;Neuraxis;Neurologic;Neurons;Oligodendroglia;Outcome;Paralysed;Pathway interactions;Physical therapy;Play;Protein Family;Proteins;Recovery;Recovery of Function;Rehabilitation therapy;Role;Sensory;Signal Transduction;Spinal Cord;Spinal cord injury;Stroke;Symptoms;System;Therapeutic Agents;Traumatic Brain Injury;Work;axon growth;disability;extracellular;functional outcomes;functional restoration;genetic analysis;human RTN4 protein;improved;in vivo;inhibitor/antagonist;injured;member;neogenin;neurological recovery;novel;plexin;preclinical study;public health relevance;receptor;response;spinal cord and brain injury;therapeutic development;tool	Damage to axonal connections is responsible for symptoms in a broad range of neurological_x000D_ conditions. The paralysis and sensory dysfunction of spinal cord trauma epitomize the lack of_x000D_ spontaneous recovery from such deficits. Poor recovery is observed despite the strong intrinsic_x000D_ capacity for growth in response to axotomy. The re-extension of injured axons is restricted by_x000D_ inhibitory molecules in the extracellular milieu of the injured CNS, including Nogo and Chondroitin_x000D_ Sulfate Proteoglycans (CSPGs). Blockade of these inhibitors releases a degree of axonal growth and_x000D_ improves functional outcomes from neurological injury in preclinical studies. We hypothesize that_x000D_ modification of additional molecules and combinations of molecules will accomplish greater adult CNS_x000D_ axonal growth and greater functional recovery._x000D_ Members of the ephrin, RGM and Sema protein families are candidate adult CNS axonal growth_x000D_ inhibitors. We will utilize specific genetic tools to assess their role in vivo in limiting axonal growth and_x000D_ recovery from spinal cord injury. It is crucial to examine the interactions between these proteins in vivo_x000D_ to determine whether they function redundantly, additively or synergistically. By examining mice_x000D_ lacking functional genes for these selected inhibitors, we will reveal whether specific combinations are_x000D_ particularly advantageous for disinhibiting adult CNS axonal growth and improving neurological_x000D_ recovery._x000D_ Together these studies will define opportunities for enhancing axonal growth in the injured adult brain_x000D_ and spinal cord. This work is critical to optimize the opportunity for development of clinical methods to_x000D_ increase axonal growth and improve functional recovery from neurological damage.	Molecular Determinants of Adult CNS Axonal Growth	Neurological recovery is limited in many clinical situations by the inability of adult brain and_x000D_ spinal cord to grow axons and form new connections to replace lost function. This Project seeks to_x000D_ define the molecular limitations on nerve fiber growth in the adult central nervous system. To the_x000D_ extent that the particular molecules and combinations of molecules are verified as regulators of such_x000D_ growth in vivo, they will be targets for therapeutic development in promoting rehabilitation and_x000D_ recovery for multiple neurological conditions._x000D_ Brief (maximum of 25 words) public health relevance statement_x000D_ This Project seeks to define the molecular limitations on nerve fiber growth in the adult brain_x000D_ and spinal cord in order to promote neurological recovery.	Injury (total) Accidents/Adverse Effects; Injury - Trauma - (Head and Spine); Neurodegenerative; Neurosciences; Rehabilitation; Spinal Cord Injury	NIH	Non-SBIR/STTR	291208	190741	https://reporter.nih.gov/project-details/7647657	YALE UNIVERSITY	NEW HAVEN	UNITED STATES	CT	NEUROLOGY	NINDS	National Institute of Neurological Disorders and Stroke	SCHOOLS OF MEDICINE	Neurodifferentiation, Plasticity, Regeneration and Rhythmicity Study Section[NDPR]	SCI Motor/Sensory Function	Motor - General				In Vivo Approaches				Disease-Related Basic
5R01NS039962-11	NA	NS039962	481949	7897870	2010	5	R01	STRITTMATTER, STEPHEN M	[{'profile_id': 1872724, 'first_name': 'STEPHEN', 'middle_name': 'M', 'last_name': 'STRITTMATTER', 'is_contact_pi': True, 'full_name': 'STEPHEN M STRITTMATTER', 'title': 'PROFESSOR AND CHAIR'}]	[{'first_name': 'NAOMI', 'middle_name': '', 'last_name': 'KLEITMAN', 'full_name': 'NAOMI KLEITMAN'}]	CT-03	2000-04-01	2011-06-30	PA-07-070	RP	R01NS039962	Accounting;Address;Adult;Astrocytes;Axon;Axotomy;Behavioral;Biological Assay;Brain;Cerebrum;Chondroitin Sulfate Proteoglycan;Cicatrix;Clinical;Communities;Complex;Development;Environment;Fiber;Functional disorder;Future;Genes;Genetic;Genetic Determinism;Genetic Models;Genome;Growth;Growth Inhibitors;Knowledge;Medical;Methodology;Methods;Modification;Molecular;Mus;Mutation;Myelin;Nerve Fibers;Nerve Regeneration;Nervous System Trauma;Neuraxis;Neurologic;Neurons;Oligodendroglia;Outcome;Paralysed;Pathway interactions;Peripheral Nerves;Physical therapy;Play;Protein Family;Proteins;Recovery;Recovery of Function;Rehabilitation therapy;Role;Screening procedure;Sensory;Signal Transduction;Spinal Cord;Spinal cord injury;Stroke;Symptoms;System;Therapeutic;Therapeutic Agents;Traumatic Brain Injury;Work;axon growth;axon regeneration;disability;extracellular;functional outcomes;functional restoration;genetic analysis;high throughput screening;human RTN4 protein;improved;in vivo;inhibitor/antagonist;injured;loss of function;member;neurological recovery;novel;plexin;preclinical study;receptor;response;small hairpin RNA;small molecule libraries;spinal cord and brain injury;success;therapeutic development;tool	Damage to axonal connections is responsible for symptoms in a broad range of neurological_x000D_ conditions. The paralysis and sensory dysfunction of spinal cord trauma epitomize the lack of_x000D_ spontaneous recovery from such deficits. Poor recovery is observed despite the strong intrinsic_x000D_ capacity for growth in response to axotomy. The re-extension of injured axons is restricted by_x000D_ inhibitory molecules in the extracellular milieu of the injured CNS, including Nogo and Chondroitin_x000D_ Sulfate Proteoglycans (CSPGs). Blockade of these inhibitors releases a degree of axonal growth and_x000D_ improves functional outcomes from neurological injury in preclinical studies. We hypothesize that_x000D_ modification of additional molecules and combinations of molecules will accomplish greater adult CNS_x000D_ axonal growth and greater functional recovery._x000D_ Members of the ephrin, RGM and Sema protein families are candidate adult CNS axonal growth_x000D_ inhibitors. We will utilize specific genetic tools to assess their role in vivo in limiting axonal growth and_x000D_ recovery from spinal cord injury. It is crucial to examine the interactions between these proteins in vivo_x000D_ to determine whether they function redundantly, additively or synergistically. By examining mice_x000D_ lacking functional genes for these selected inhibitors, we will reveal whether specific combinations are_x000D_ particularly advantageous for disinhibiting adult CNS axonal growth and improving neurological_x000D_ recovery._x000D_ Together these studies will define opportunities for enhancing axonal growth in the injured adult brain_x000D_ and spinal cord. This work is critical to optimize the opportunity for development of clinical methods to_x000D_ increase axonal growth and improve functional recovery from neurological damage.	Molecular Determinants of Adult CNS Axonal Growth	_x000D_ Neurological recovery is limited in many clinical situations by the inability of adult brain and spinal cord to_x000D_ grow axons and form new connections to replace lost function. This Project seeks to define the molecular_x000D_ limitations on nerve fiber growth in the adult central nervous system. To the extent that the particular_x000D_ molecules and combinations of molecules are verified as regulators of such growth in vivo, they will be_x000D_ targets for therapeutic development in promoting rehabilitation and recovery for multiple neurological_x000D_ conditions.	Genetics; Injury (total) Accidents/Adverse Effects; Injury - Trauma - (Head and Spine); Neurodegenerative; Neurosciences; Regenerative Medicine; Rehabilitation; Spinal Cord Injury	NIH	Non-SBIR/STTR	291208	190741	https://reporter.nih.gov/project-details/7897870	YALE UNIVERSITY	NEW HAVEN	UNITED STATES	CT	NEUROLOGY	NINDS	National Institute of Neurological Disorders and Stroke	SCHOOLS OF MEDICINE	Neurodifferentiation, Plasticity, Regeneration and Rhythmicity Study Section[NDPR]	SCI Motor/Sensory Function	Motor - General				In Vivo Approaches				Disease-Related Basic
5R01NS039962-09	NA	NS039962	358502	7395017	2008	5	R01	STRITTMATTER, STEPHEN M	[{'profile_id': 1872724, 'first_name': 'STEPHEN', 'middle_name': 'M', 'last_name': 'STRITTMATTER', 'is_contact_pi': True, 'full_name': 'STEPHEN M STRITTMATTER', 'title': 'PROFESSOR AND CHAIR'}]	[{'first_name': 'NAOMI', 'middle_name': '', 'last_name': 'KLEITMAN', 'full_name': 'NAOMI KLEITMAN'}]	CT-03	2000-04-01	2009-03-31	NA	RP	R01NS039962	Adhesions;Adult;Astrocytes;Axon;Axotomy;Behavioral;Cells;Chondroitin Sulfate Proteoglycan;Chondroitinases;Chronic;Cicatrix;Clinical;Condition;Environmental Risk Factor;Exhibits;Failure;Family;Gene Targeting;Genes;Grant;Growth;Growth Associated Protein 43;Hyaluronidase;Injury;Integrins;Interruption;Intrinsic factor;Knock-out;Knockout Mice;Lead;Lesion;Ligands;Modality;Modeling;Molecular;Molecular Genetics;Mouse Strains;Multiple Sclerosis;Mus;Mutant Strains Mice;Myelin;Myelin Proteins;Natural regeneration;Nerve Crush;Nerve Regeneration;Nervous System Physiology;Neuraxis;Neurologic;Neurology;Neurons;Numbers;Oligodendroglia;Peripheral;Peripheral Nerves;Peripheral Nervous System;Peripheral nerve injury;Phenotype;Play;Protein Binding;Proteins;Proteomics;Range;Rate;Recovery;Recovery of Function;Research Personnel;Role;SPRR1A;Signal Transduction;Site;Spinal cord injury;Stroke;Symptoms;Tertiary Protein Structure;Transgenic Mice;Traumatic Brain Injury;Work;axon growth;axon regeneration;axonal sprouting;base;cell type;disability;extracellular;genetic analysis;human RTN4 protein;improved;in vivo;inhibitor/antagonist;injured;member;nerve injury;neuronal cell body;neurotrophic factor;novel therapeutics;programs;receptor;research study;success;tissue culture;white matter	_x000D_ DESCRIPTION (provided by applicant): Disability in clinical neurology frequently results from axonal damage rather than neuronal cell loss. Spinal cord injury is an example where successful axonal regeneration holds the potential for extensive functional recovery. Recent work has uncovered a number of the molecular determinants of axonal regeneration. The CMS myelin proteins, Nogo-A, MAG and OMgp, inhibit axonal growth in tissue culture. All three proteins bind to one axonal receptor, the Nogo-66 receptor (NgR), to initiate a signaling cascade that inhibits axonal extension. Reactive astrocytes secrete chondroitin sulfate proteoglycans (CSPGs) that also limit axonal growth, especially near injury sites. The growth of adult axons is dependent on cell autonomous positive factors as well as the presence of extracellular inhibitory proteins. Peripheral axotomy successfully induces a regeneration gene program, while central axotomy of the same neuron has much less effect. Proteins that are induced selectively after peripheral axotomy but not central axotomy include GAP-43, SPRRIA and Fn14. This project seeks to examine the role of myelin inhibitors and CSPGs in CMS axonal regeneration using genetic and molecular means, with spinal cord injury as a model. The role of SPRR1A and Fn14 in peripheral nerve regeneration will also be assessed genetically, and their mechanism of axon growth enhancement will be probed. Together, these aims seek to advance our molecular understanding of the extrinsic and intrinsic factors that determine the success of axonal regeneration, and have the potential to provide new therapeutic modalities to improve nervous system function after a wide range of chronic neurologic injuries. _x000D_ _x000D_	Molecular Determinants of Axonal Regeneration	NA	Autoimmune Disease; Biotechnology; Brain Disorders; Genetics; Injury (total) Accidents/Adverse Effects; Injury - Trauma - (Head and Spine); Multiple Sclerosis; Neurodegenerative; Neurosciences**; Regenerative Medicine; Rehabilitation; Spinal Cord Injury	NIH	Non-SBIR/STTR	219267	139235	https://reporter.nih.gov/project-details/7395017	YALE UNIVERSITY	NEW HAVEN	UNITED STATES	CT	NEUROLOGY	NINDS	National Institute of Neurological Disorders and Stroke	SCHOOLS OF MEDICINE	Neurodifferentiation, Plasticity, Regeneration and Rhythmicity Study Section[NDPR]	SCI Pathology & Repair	SCI Regeneration/Plasticity/Repair				In Vivo Approaches				Disease-Related Basic
2R01NS040511-11	NA	NS040511	451126	7884658	2010	2	R01	ROWITCH, DAVID H	[{'profile_id': 1861997, 'first_name': 'DAVID', 'middle_name': 'H', 'last_name': 'ROWITCH', 'is_contact_pi': True, 'full_name': 'DAVID H ROWITCH', 'title': 'PROFESSOR OF PEDIATRICS AND NEUROSURGERY'}]	[{'first_name': 'DAVID', 'middle_name': 'F', 'last_name': 'OWENS', 'full_name': 'DAVID F OWENS'}]	CA-11	2000-08-01	2014-12-31	PA-07-070	RP	R01NS040511	Address;Affinity;Antibodies;Avian Sarcoma;Avian Sarcoma Viruses;Biochemical;Biological;Cell Cycle;Cell Line;Cell Nucleus;Cells;Chromatin;Complex;DNA Sequence;Demyelinating Diseases;Developmental Biology;Embryo;Gene Targeting;Genetic;Genetic Transcription;Growth;Infection;Laboratories;Libraries;Light;Malignant Glioma;Malignant neoplasm of brain;Maps;Methods;Modeling;Molecular;Motor Neurons;Mus;Mutant Strains Mice;Myelin;Neural tube;Olig2 protein;Oligodendroglia;Outcome;Patients;Pattern;Pattern Formation;Phospho-Specific Antibodies;Phosphorylation;Precipitation;Preclinical Drug Evaluation;Process;Protein Kinase;Proteins;Protocols documentation;Reagent;Research;Role;Serine;Spinal Cord;Spinal cord injury;Stem cells;System;Testing;Transgenic Mice;Work;base;daughter cell;dimer;expression vector;gene function;in vivo;kinase inhibitor;mimetics;motor neuron development;mouse model;mutant;myelination;nerve stem cell;novel;oligodendrocyte lineage;progenitor;protein protein interaction;public health relevance;scaffold;self-renewal;single molecule;small hairpin RNA;small molecule;tool;transcription factor;vector	_x000D_ DESCRIPTION (provided by applicant): The broad objective of the research proposed here is to define the molecular mechanisms that regulate oppositional functions of the bHLH transcription factor Olig2 on proliferation and differentiation of neural progenitor cells. In preliminary studies, we have identified a cluster of three serine residues ("Triple-S motif") in the amino terminus of Olig2 that are phosphorylated in cycling neural progenitors, but not in differentiated progeny. Mutational analysis indicates that phosphorylation of the Olig2 Triple-S motif is required for self-renewal of neural stem cells but is not required for Olig2-dependent specification of immature oligodendrocytes. The work proposed here builds upon these preliminary observations. We have five Specific Aims: Aim One is to identify the protein kinase(s) that phosphorylate Olig2 using small molecule kinase inhibitors and a kinome-wide ShRNAi library. Aim Two is to define Olig2 protein-protein interactions that are regulated by phosphorylation using "TAP- Tagged" wild type, phospho-null and phosphomimetic Olig2 proteins. Aim Three is to define the transcriptional functions of Olig2 phosphorylation to dictate the decision of neural progenitors to self renew or exit the cell cycle and differentiate. We will use ChIP/Seq protocols to identify direct genetic targets of phosphorylated Olig2. Aim Four is to determine a possible requirement for Olig2 Triple-S phosphorylation in embryonic patterning of spinal cord and in motor neuron development using a novel, bifunctional Olig2-tva-cre transgenic mouse neural tube explant system. Aim Five is to determine a possible requirement for Olig2 phosphorylation during oligodendrocyte maturation and CNS tumorgenesis in vivo. Orthotopic grafting studies will determine if Olig2 phosphorylation is essential for oligodendrocyte myelination, or alternatively, tumorgenesis in a mouse model of malignant glioma. _x000D__x000D_ _x000D__x000D_ PUBLIC HEALTH RELEVANCE: The proposed work may shed light on molecular mechanisms that regulate neural progenitors in malignant gliomas, spinal cord injury and demyelinating diseases. _x000D__x000D_ _x000D__x000D_ _x000D__x000D_	Oligodendrocyte Lineage Gene Function in the CNS	_x000D_ PROJECT NARRATIVE_x000D_ Relevance: The proposed work may shed light on molecular mechanisms that regulate_x000D_ neural progenitors in malignant gliomas, spinal cord injury and demyelinating diseases.	Autoimmune Disease; Biotechnology; Brain Cancer; Brain Disorders; Cancer; Genetics; Injury (total) Accidents/Adverse Effects; Injury - Trauma - (Head and Spine); Multiple Sclerosis; Neurodegenerative; Neurosciences; Orphan Drug; Regenerative Medicine; Spinal Cord Injury; Stem Cell Research; Stem Cell Research - Nonembryonic - Non-Human	NIH	Non-SBIR/STTR	370057	81069	https://reporter.nih.gov/project-details/7884658	UNIVERSITY OF CALIFORNIA, SAN FRANCISCO	SAN FRANCISCO	UNITED STATES	CA	PEDIATRICS	NINDS	National Institute of Neurological Disorders and Stroke	SCHOOLS OF MEDICINE	Special Emphasis Panel[ZRG1 MDCN-N (02)]	SCI Adjacent	Intact Spinal Cord				In Vivo Approaches				Basic-Basic
5R01NS040511-10	NA	NS040511	460742	7587295	2009	5	R01	ROWITCH, DAVID H	[{'profile_id': 1861997, 'first_name': 'DAVID', 'middle_name': 'H', 'last_name': 'ROWITCH', 'is_contact_pi': True, 'full_name': 'DAVID H ROWITCH', 'title': 'PROFESSOR OF PEDIATRICS AND NEUROSURGERY'}]	[{'first_name': 'DAVID', 'middle_name': 'F', 'last_name': 'OWENS', 'full_name': 'DAVID F OWENS'}]	CA-11	2000-08-01	2010-01-14	NA	RP	R01NS040511	Arts;Automobile Driving;Biological Process;Brain;Brain Neoplasms;Cell Cycle;Collaborations;Development;Disease;Electroporation;Elements;Embryo;Enhancers;Exhibits;Funding;Genes;Genetic Models;Glioma;Grant;Homeodomain Proteins;Human;Laboratories;Light;Link;Malignant Glioma;Malignant neoplasm of brain;Malignant neoplasm of central nervous system;Mass Spectrum Analysis;Motor Neurons;Mouse Strains;Multiple Sclerosis;Mus;Mutation;Neuraxis;Oligodendroglia;Phospho-Specific Antibodies;Phosphorylation;Phosphorylation Site;Protein Binding;Protein Kinase C;Proteins;Reagent;Regulatory Element;Reporter Genes;Research;Role;Sequence Deletion;Signal Pathway;Spinal Cord;Spinal cord injury;Stem cells;Techniques;Technology;Testing;Transgenic Mice;Work;base;citrate carrier;deletion analysis;gene function;genome wide association study;nerve stem cell;nervous system development;neuroblast;neurogenesis;novel;oligodendrocyte lineage;relating to nervous system;transcription factor;tumor	_x000D_ DESCRIPTION (provided by applicant): Under auspices of this R01 grant we have cloned the bHLH transcription factors Olig1 and Olig2. We have shown that these proteins regulate diverse functions in central nervous system development including specification of motor neurons and oligodendrocytes. The research described here builds upon progress made in the initial funding period. We have three specific aims: Specific Aim 1 is to define cis- and trans-acting regulatory elements that govern Olig2 expression in the embryonic spinal cord. Our initial focus is on elements driving Olig2 expression during neurogenesis. We have isolated a human Chr. 21-derived BAG clone that encompasses OLIG2 and approximately 116 kb of flanking material. Regulatory elements within this clone are sufficient to rescue motor neuron and oligodendrocyte specification in transgenic mice that are Olig2 null. Preliminary analysis leads to the testable hypothesis that TALE-HoxA class homeodomain proteins bind the enhancer resulting in Olig1 activation specifically in neuroblasts. Specific Aim 2 is to test the hypothesis that diverse neurogenic and gliogenic functions of Olig2 are regulated by phosphorylation. In preliminary studies we provide compelling evidence that a pair of protein kinase C (PKC) phosphorylation motifs in the carboxyl terminal domain control neurogenic functions of Olig2. We will knock phosphorylation state mutations of these PKC motifs into the wild type Olig2 locus and assess for biological function in developing mice. We will screen for additional phosphorylation sites that are biologically relevant using in ovo electroporation and state-of-art mass spectroscopy techniques. Specific Aim 3 is to define the role of Olig expression in glioma. In preliminary studies of more than 200 human brain tumors, we have noted that the Olig genes are expressed in 100 percent of human gliomas; moreover, it is the cycling cells within these tumors that are selectively Olig-positive. We will utilize contemporary genetic models of glioma to discriminate between three testable hypothesis: i) all gliomas arise from Olig-positive neural progenitor cells, ii) Olig genes are stringently required for proliferation/survival of glioma stem cells, iii) Olig1 and Olig2 are reporter genes for a signaling pathway common to all gliomas. The proposed work will shed light on fundamental mechanisms that regulate development of the normal brain from multipotent neural progenitor cells. Identification of regulatory factors for glial progenitor cell specification and differentiation will have practical overtones for the therapy of glial-based diseases such as multiple sclerosis and malignant glioma. _x000D_ _x000D_	Oligodendrocyte Lineage Gene Function in the CNS	NA	Autoimmune Disease; Brain Cancer; Brain Disorders; Cancer; Genetics; Human Genome; Injury (total) Accidents/Adverse Effects; Injury - Trauma - (Head and Spine); Multiple Sclerosis; Neurodegenerative; Neurosciences; Spinal Cord Injury; Stem Cell Research; Stem Cell Research - Nonembryonic - Non-Human	NIH	Non-SBIR/STTR	304352	156390	https://reporter.nih.gov/project-details/7587295	UNIVERSITY OF CALIFORNIA, SAN FRANCISCO	SAN FRANCISCO	UNITED STATES	CA	PEDIATRICS	NINDS	National Institute of Neurological Disorders and Stroke	SCHOOLS OF MEDICINE	Special Emphasis Panel[ZRG1-MDCN-B(02)M]	SCI Adjacent	Intact Spinal Cord				In Vivo Approaches				Basic-Basic
5R01NS040511-12	NA	NS040511	433526	8015244	2011	5	R01	ROWITCH, DAVID H	[{'profile_id': 1861997, 'first_name': 'DAVID', 'middle_name': 'H', 'last_name': 'ROWITCH', 'is_contact_pi': True, 'full_name': 'DAVID H ROWITCH', 'title': 'PROFESSOR OF PEDIATRICS AND NEUROSURGERY'}]	[{'first_name': 'DAVID', 'middle_name': 'F', 'last_name': 'OWENS', 'full_name': 'DAVID F OWENS'}]	CA-11	2000-08-01	2014-12-31	PA-07-070	RP	R01NS040511	Address;Affinity;Antibodies;Avian Sarcoma;Avian Sarcoma Viruses;Biochemical;Biological;Cell Cycle;Cell Line;Cell Nucleus;Cells;Chromatin;Complex;DNA Sequence;Demyelinating Diseases;Developmental Biology;Embryo;Gene Targeting;Genetic;Genetic Transcription;Growth;Infection;Laboratories;Libraries;Light;Malignant Glioma;Malignant neoplasm of brain;Maps;Methods;Modeling;Molecular;Motor Neurons;Mus;Mutant Strains Mice;Myelin;Neural tube;Olig2 protein;Oligodendroglia;Outcome;Patients;Pattern;Pattern Formation;Phospho-Specific Antibodies;Phosphorylation;Precipitation;Preclinical Drug Evaluation;Process;Protein Kinase;Proteins;Protocols documentation;Reagent;Research;Role;Serine;Shivering;Spinal Cord;Spinal cord injury;Stem cells;System;Testing;Transgenic Mice;Work;base;daughter cell;dimer;expression vector;gene function;in vivo;kinase inhibitor;mimetics;motor neuron development;mouse model;mutant;myelination;nerve stem cell;novel;oligodendrocyte lineage;progenitor;protein protein interaction;public health relevance;scaffold;self-renewal;single molecule;small hairpin RNA;small molecule;tool;transcription factor;vector	_x000D_ DESCRIPTION (provided by applicant): The broad objective of the research proposed here is to define the molecular mechanisms that regulate oppositional functions of the bHLH transcription factor Olig2 on proliferation and differentiation of neural progenitor cells. In preliminary studies, we have identified a cluster of three serine residues ("Triple-S motif") in the amino terminus of Olig2 that are phosphorylated in cycling neural progenitors, but not in differentiated progeny. Mutational analysis indicates that phosphorylation of the Olig2 Triple-S motif is required for self-renewal of neural stem cells but is not required for Olig2-dependent specification of immature oligodendrocytes. The work proposed here builds upon these preliminary observations. We have five Specific Aims: Aim One is to identify the protein kinase(s) that phosphorylate Olig2 using small molecule kinase inhibitors and a kinome-wide ShRNAi library. Aim Two is to define Olig2 protein-protein interactions that are regulated by phosphorylation using "TAP- Tagged" wild type, phospho-null and phosphomimetic Olig2 proteins. Aim Three is to define the transcriptional functions of Olig2 phosphorylation to dictate the decision of neural progenitors to self renew or exit the cell cycle and differentiate. We will use ChIP/Seq protocols to identify direct genetic targets of phosphorylated Olig2. Aim Four is to determine a possible requirement for Olig2 Triple-S phosphorylation in embryonic patterning of spinal cord and in motor neuron development using a novel, bifunctional Olig2-tva-cre transgenic mouse neural tube explant system. Aim Five is to determine a possible requirement for Olig2 phosphorylation during oligodendrocyte maturation and CNS tumorgenesis in vivo. Orthotopic grafting studies will determine if Olig2 phosphorylation is essential for oligodendrocyte myelination, or alternatively, tumorgenesis in a mouse model of malignant glioma. _x000D__x000D_ _x000D__x000D_ PUBLIC HEALTH RELEVANCE: The proposed work may shed light on molecular mechanisms that regulate neural progenitors in malignant gliomas, spinal cord injury and demyelinating diseases. _x000D__x000D_ _x000D__x000D_ _x000D__x000D_	Oligodendrocyte Lineage Gene Function in the CNS	_x000D_ PROJECT NARRATIVE_x000D_ Relevance: The proposed work may shed light on molecular mechanisms that regulate_x000D_ neural progenitors in malignant gliomas, spinal cord injury and demyelinating diseases.	Autoimmune Disease; Biotechnology; Brain Cancer; Brain Disorders; Cancer; Genetics; Injury (total) Accidents/Adverse Effects; Injury - Trauma - (Head and Spine); Multiple Sclerosis; Neurodegenerative; Neurosciences; Orphan Drug; Rare Diseases; Regenerative Medicine; Spinal Cord Injury; Stem Cell Research; Stem Cell Research - Nonembryonic - Non-Human	NIH	Non-SBIR/STTR	367342	66184	https://reporter.nih.gov/project-details/8015244	UNIVERSITY OF CALIFORNIA, SAN FRANCISCO	SAN FRANCISCO	UNITED STATES	CA	PEDIATRICS	NINDS	National Institute of Neurological Disorders and Stroke	SCHOOLS OF MEDICINE	Special Emphasis Panel[ZRG1-MDCN-N(02)M]	SCI Adjacent	Intact Spinal Cord				In Vivo Approaches				Basic-Basic
5R01NS040511-13	NA	NS040511	432398	8204933	2012	5	R01	ROWITCH, DAVID H	[{'profile_id': 1861997, 'first_name': 'DAVID', 'middle_name': 'H', 'last_name': 'ROWITCH', 'is_contact_pi': True, 'full_name': 'DAVID H ROWITCH', 'title': 'PROFESSOR OF PEDIATRICS AND NEUROSURGERY'}]	[{'first_name': 'DAVID', 'middle_name': 'F', 'last_name': 'OWENS', 'full_name': 'DAVID F OWENS'}]	CA-11	2000-08-01	2014-12-31	PA-07-070	RP	R01NS040511	Address;Affinity;Antibodies;Avian Sarcoma;Avian Sarcoma Viruses;Biochemical;Biological;Cell Cycle;Cell Line;Cell Nucleus;Cells;Chromatin;Complex;DNA Sequence;Demyelinating Diseases;Developmental Biology;Embryo;Gene Targeting;Genetic;Genetic Transcription;Growth;Infection;Laboratories;Libraries;Light;Malignant Glioma;Malignant neoplasm of brain;Maps;Methods;Modeling;Molecular;Motor Neurons;Mus;Mutant Strains Mice;Myelin;Neural tube;Olig2 protein;Oligodendroglia;Outcome;Patients;Pattern;Pattern Formation;Phospho-Specific Antibodies;Phosphorylation;Precipitation;Preclinical Drug Evaluation;Process;Protein Kinase;Proteins;Protocols documentation;Reagent;Research;Role;Serine;Shivering;Spinal Cord;Spinal cord injury;Stem cells;System;Testing;Transgenic Mice;Work;base;daughter cell;dimer;expression vector;gene function;in vivo;kinase inhibitor;mimetics;motor neuron development;mouse model;mutant;myelination;nerve stem cell;novel;oligodendrocyte lineage;progenitor;protein protein interaction;public health relevance;scaffold;self-renewal;single molecule;small hairpin RNA;small molecule;tool;transcription factor;vector	_x000D_ DESCRIPTION (provided by applicant): The broad objective of the research proposed here is to define the molecular mechanisms that regulate oppositional functions of the bHLH transcription factor Olig2 on proliferation and differentiation of neural progenitor cells. In preliminary studies, we have identified a cluster of three serine residues ("Triple-S motif") in the amino terminus of Olig2 that are phosphorylated in cycling neural progenitors, but not in differentiated progeny. Mutational analysis indicates that phosphorylation of the Olig2 Triple-S motif is required for self-renewal of neural stem cells but is not required for Olig2-dependent specification of immature oligodendrocytes. The work proposed here builds upon these preliminary observations. We have five Specific Aims: Aim One is to identify the protein kinase(s) that phosphorylate Olig2 using small molecule kinase inhibitors and a kinome-wide ShRNAi library. Aim Two is to define Olig2 protein-protein interactions that are regulated by phosphorylation using "TAP- Tagged" wild type, phospho-null and phosphomimetic Olig2 proteins. Aim Three is to define the transcriptional functions of Olig2 phosphorylation to dictate the decision of neural progenitors to self renew or exit the cell cycle and differentiate. We will use ChIP/Seq protocols to identify direct genetic targets of phosphorylated Olig2. Aim Four is to determine a possible requirement for Olig2 Triple-S phosphorylation in embryonic patterning of spinal cord and in motor neuron development using a novel, bifunctional Olig2-tva-cre transgenic mouse neural tube explant system. Aim Five is to determine a possible requirement for Olig2 phosphorylation during oligodendrocyte maturation and CNS tumorgenesis in vivo. Orthotopic grafting studies will determine if Olig2 phosphorylation is essential for oligodendrocyte myelination, or alternatively, tumorgenesis in a mouse model of malignant glioma. _x000D_ _x000D_ PUBLIC HEALTH RELEVANCE: The proposed work may shed light on molecular mechanisms that regulate neural progenitors in malignant gliomas, spinal cord injury and demyelinating diseases. _x000D_ _x000D_ _x000D_	Oligodendrocyte Lineage Gene Function in the CNS	_x000D_ PROJECT NARRATIVE_x000D_ Relevance: The proposed work may shed light on molecular mechanisms that regulate_x000D_ neural progenitors in malignant gliomas, spinal cord injury and demyelinating diseases.	Autoimmune Disease; Biotechnology; Brain Cancer; Brain Disorders; Cancer; Genetics; Injury (total) Accidents/Adverse Effects; Injury - Trauma - (Head and Spine); Multiple Sclerosis; Neurodegenerative; Neurosciences; Orphan Drug; Rare Diseases; Regenerative Medicine; Spinal Cord Injury; Stem Cell Research; Stem Cell Research - Nonembryonic - Non-Human	NIH	Non-SBIR/STTR	366597	65801	https://reporter.nih.gov/project-details/8204933	UNIVERSITY OF CALIFORNIA, SAN FRANCISCO	SAN FRANCISCO	UNITED STATES	CA	PEDIATRICS	NINDS	National Institute of Neurological Disorders and Stroke	SCHOOLS OF MEDICINE	Special Emphasis Panel[ZRG1-MDCN-N(02)M]	SCI Adjacent	Intact Spinal Cord				In Vivo Approaches				Basic-Basic
5R01NS040511-14	NA	NS040511	416260	8402402	2013	5	R01	ROWITCH, DAVID H	[{'profile_id': 1861997, 'first_name': 'DAVID', 'middle_name': 'H', 'last_name': 'ROWITCH', 'is_contact_pi': True, 'full_name': 'DAVID H ROWITCH', 'title': 'PROFESSOR OF PEDIATRICS AND NEUROSURGERY'}]	[{'first_name': 'DAVID', 'middle_name': 'F', 'last_name': 'OWENS', 'full_name': 'DAVID F OWENS'}]	CA-11	2000-08-01	2014-12-31	PA-07-070	RP	R01NS040511	Address;Affinity;Antibodies;Avian Sarcoma;Avian Sarcoma Viruses;Biochemical;Biological;Cell Cycle;Cell Line;Cell Nucleus;Cells;Chromatin;Complex;DNA Sequence;Demyelinating Diseases;Developmental Biology;Embryo;Gene Targeting;Genetic;Genetic Transcription;Growth;Infection;Laboratories;Libraries;Light;Malignant Glioma;Malignant neoplasm of brain;Maps;Methods;Modeling;Molecular;Motor Neurons;Mus;Mutant Strains Mice;Myelin;Neural tube;Olig2 protein;Oligodendroglia;Outcome;Patients;Pattern;Pattern Formation;Phospho-Specific Antibodies;Phosphorylation;Precipitation;Preclinical Drug Evaluation;Process;Protein Kinase;Proteins;Protocols documentation;Reagent;Research;Role;Serine;Shivering;Spinal Cord;Spinal cord injury;Stem cells;System;Testing;Transgenic Mice;Work;base;daughter cell;dimer;expression vector;gene function;in vivo;kinase inhibitor;mimetics;motor neuron development;mouse model;mutant;myelination;nerve stem cell;novel;oligodendrocyte lineage;progenitor;protein protein interaction;public health relevance;scaffold;self-renewal;single molecule;small hairpin RNA;small molecule;tool;transcription factor;vector	_x000D_ DESCRIPTION (provided by applicant): The broad objective of the research proposed here is to define the molecular mechanisms that regulate oppositional functions of the bHLH transcription factor Olig2 on proliferation and differentiation of neural progenitor cells. In preliminary studies, we have identified a cluster of three serine residues ("Triple-S motif") in the amino terminus of Olig2 that are phosphorylated in cycling neural progenitors, but not in differentiated progeny. Mutational analysis indicates that phosphorylation of the Olig2 Triple-S motif is required for self-renewal of neural stem cells but is not required for Olig2-dependent specification of immature oligodendrocytes. The work proposed here builds upon these preliminary observations. We have five Specific Aims: Aim One is to identify the protein kinase(s) that phosphorylate Olig2 using small molecule kinase inhibitors and a kinome-wide ShRNAi library. Aim Two is to define Olig2 protein-protein interactions that are regulated by phosphorylation using "TAP- Tagged" wild type, phospho-null and phosphomimetic Olig2 proteins. Aim Three is to define the transcriptional functions of Olig2 phosphorylation to dictate the decision of neural progenitors to self renew or exit the cell cycle and differentiate. We will use ChIP/Seq protocols to identify direct genetic targets of phosphorylated Olig2. Aim Four is to determine a possible requirement for Olig2 Triple-S phosphorylation in embryonic patterning of spinal cord and in motor neuron development using a novel, bifunctional Olig2-tva-cre transgenic mouse neural tube explant system. Aim Five is to determine a possible requirement for Olig2 phosphorylation during oligodendrocyte maturation and CNS tumorgenesis in vivo. Orthotopic grafting studies will determine if Olig2 phosphorylation is essential for oligodendrocyte myelination, or alternatively, tumorgenesis in a mouse model of malignant glioma. _x000D_ _x000D_	Oligodendrocyte Lineage Gene Function in the CNS	_x000D_ PROJECT NARRATIVE_x000D_ Relevance: The proposed work may shed light on molecular mechanisms that regulate_x000D_ neural progenitors in malignant gliomas, spinal cord injury and demyelinating diseases.	Autoimmune Disease; Biotechnology; Brain Cancer; Brain Disorders; Cancer; Genetics; Injury (total) Accidents/Adverse Effects; Injury - Trauma - (Head and Spine); Multiple Sclerosis; Neurodegenerative; Neurosciences; Orphan Drug; Rare Diseases; Regenerative Medicine; Spinal Cord Injury; Stem Cell Research; Stem Cell Research - Nonembryonic - Non-Human	NIH	Non-SBIR/STTR	353130	63130	https://reporter.nih.gov/project-details/8402402	UNIVERSITY OF CALIFORNIA, SAN FRANCISCO	SAN FRANCISCO	UNITED STATES	CA	PEDIATRICS	NINDS	National Institute of Neurological Disorders and Stroke	SCHOOLS OF MEDICINE	Special Emphasis Panel[ZRG1-MDCN-N(02)M]	SCI Adjacent	Intact Spinal Cord				In Vivo Approaches				Basic-Basic
5R01NS040511-15	NA	NS040511	425990	8598943	2014	5	R01	ROWITCH, DAVID H	[{'profile_id': 1861997, 'first_name': 'DAVID', 'middle_name': 'H', 'last_name': 'ROWITCH', 'is_contact_pi': True, 'full_name': 'DAVID H ROWITCH', 'title': 'PROFESSOR OF PEDIATRICS AND NEUROSURGERY'}]	[{'first_name': 'TIMOTHY', 'middle_name': 'M', 'last_name': 'LAVAUTE', 'full_name': 'TIMOTHY M LAVAUTE'}]	CA-11	2000-08-01	2015-12-31	PA-07-070	RP	R01NS040511	Address;Affinity;Antibodies;Avian Sarcoma;Avian Sarcoma Viruses;Biochemical;Biological;Cell Cycle;Cell Line;Cell Nucleus;Cells;Chromatin;Complex;DNA Sequence;Demyelinating Diseases;Developmental Biology;Embryo;Gene Targeting;Genetic;Genetic Transcription;Growth;Infection;Laboratories;Libraries;Light;Malignant Glioma;Malignant neoplasm of brain;Maps;Methods;Modeling;Molecular;Motor Neurons;Mus;Mutant Strains Mice;Myelin;Neural tube;Olig2 protein;Oligodendroglia;Outcome;Patients;Pattern;Pattern Formation;Phospho-Specific Antibodies;Phosphorylation;Precipitation;Preclinical Drug Evaluation;Process;Protein Kinase;Proteins;Protocols documentation;Reagent;Research;Role;Serine;Shivering;Spinal Cord;Spinal cord injury;Stem cells;System;Testing;Transgenic Mice;Work;base;daughter cell;dimer;expression vector;gene function;in vivo;kinase inhibitor;mimetics;motor neuron development;mouse model;mutant;myelination;nerve stem cell;novel;oligodendrocyte lineage;progenitor;protein protein interaction;public health relevance;scaffold;self-renewal;single molecule;small hairpin RNA;small molecule;tool;transcription factor;vector	_x000D_ DESCRIPTION (provided by applicant): The broad objective of the research proposed here is to define the molecular mechanisms that regulate oppositional functions of the bHLH transcription factor Olig2 on proliferation and differentiation of neural progenitor cells. In preliminary studies, we have identified a cluster of three serine residues ("Triple-S motif") in the amino terminus of Olig2 that are phosphorylated in cycling neural progenitors, but not in differentiated progeny. Mutational analysis indicates that phosphorylation of the Olig2 Triple-S motif is required for self-renewal of neural stem cells but is not required for Olig2-dependent specification of immature oligodendrocytes. The work proposed here builds upon these preliminary observations. We have five Specific Aims: Aim One is to identify the protein kinase(s) that phosphorylate Olig2 using small molecule kinase inhibitors and a kinome-wide ShRNAi library. Aim Two is to define Olig2 protein-protein interactions that are regulated by phosphorylation using "TAP- Tagged" wild type, phospho-null and phosphomimetic Olig2 proteins. Aim Three is to define the transcriptional functions of Olig2 phosphorylation to dictate the decision of neural progenitors to self renew or exit the cell cycle and differentiate. We will use ChIP/Seq protocols to identify direct genetic targets of phosphorylated Olig2. Aim Four is to determine a possible requirement for Olig2 Triple-S phosphorylation in embryonic patterning of spinal cord and in motor neuron development using a novel, bifunctional Olig2-tva-cre transgenic mouse neural tube explant system. Aim Five is to determine a possible requirement for Olig2 phosphorylation during oligodendrocyte maturation and CNS tumorgenesis in vivo. Orthotopic grafting studies will determine if Olig2 phosphorylation is essential for oligodendrocyte myelination, or alternatively, tumorgenesis in a mouse model of malignant glioma. _x000D_ _x000D_	Oligodendrocyte Lineage Gene Function in the CNS	The proposed work may shed light on molecular mechanisms that regulate neural progenitors in malignant gliomas, spinal cord injury and demyelinating diseases. _x000D_ _x000D_ _x000D_	Autoimmune Disease; Biotechnology; Brain Cancer; Brain Disorders; Cancer; Genetics; Injury (total) Accidents/Adverse Effects; Injury - Trauma - (Head and Spine); Multiple Sclerosis; Neurodegenerative; Neurosciences; Orphan Drug; Rare Diseases; Regenerative Medicine; Spinal Cord Injury; Stem Cell Research; Stem Cell Research - Nonembryonic - Non-Human	NIH	Non-SBIR/STTR	361597	64393	https://reporter.nih.gov/project-details/8598943	UNIVERSITY OF CALIFORNIA, SAN FRANCISCO	SAN FRANCISCO	UNITED STATES	CA	PEDIATRICS	NINDS	National Institute of Neurological Disorders and Stroke	SCHOOLS OF MEDICINE	Special Emphasis Panel[ZRG1-MDCN-N(02)M]	SCI Adjacent	Intact Spinal Cord				In Vivo Approaches				Basic-Basic
2R01NS040547-13	NA	NS040547	585814	9658892	2018	2	R01	TRIOLO, RONALD J	[{'profile_id': 10226284, 'first_name': 'Musa', 'middle_name': 'L', 'last_name': 'Audu', 'is_contact_pi': False, 'full_name': 'Musa L Audu', 'title': ''}, {'profile_id': 1963592, 'first_name': 'RONALD', 'middle_name': 'J', 'last_name': 'TRIOLO', 'is_contact_pi': True, 'full_name': 'RONALD J TRIOLO', 'title': 'TENURED FULL PROFESSOR'}]	[{'first_name': 'DOE', 'middle_name': 'WONDWOSSEN', 'last_name': 'KUMSA', 'full_name': 'DOE WONDWOSSEN KUMSA'}]	OH-11	2000-09-21	2023-07-31	PAR-18-206	RP	R01NS040547	Activities of Daily Living;Algorithms;Anatomy;Ankle;Biological;Biological Neural Networks;Clinical;Clinical Research;Clinical Trials;Communities;Computer Simulation;Computer software;Consent Forms;Development;Devices;Effectiveness;Elements;Ensure;Equilibrium;Extensor;Feasibility Studies;Gait;Goals;Hip region structure;Home environment;Implant;Individual;Institutional Review Boards;Intervention;Investigation;Knee;Knowledge;Laboratories;Lateral;Limb structure;Location;Lower Extremity;Methods;Motor;Muscle;Operative Surgical Procedures;Outcome;Paralysed;Paraplegia;Pattern;Performance;Periodicity;Peripheral Nerve Stimulation;Persons;Phase;Positioning Attribute;Posture;Preparation;Protocols documentation;Quadriplegia;Research;Resources;Robot;Safety;Signal Transduction;Specific qualifier value;Spinal cord injury;System;Techniques;Testing;Time;Translating;Translations;United States Food and Drug Administration;Upper Extremity;Volition;Walkers;Walking;Work;arm;base;biomechanical model;clinical implementation;foot;hand grasp;kinematics;models and simulation;neural prosthesis;neural stimulation;neuroprosthesis;operation;prevent;response;sensor;simulation;usability;volunteer	The overall goal of the proposed research is to develop a new control system to_x000D_ maintain standing balance at various task-dependent, user-specified postures, and_x000D_ enable dynamically stable reciprocal stepping in persons paralyzed by spinal cord_x000D_ injuries (SCI) with an implanted motor system neuroprosthesis (NP) and prepare for_x000D_ ensuing home-going trials and clinical dissemination. A system that automatically_x000D_ modulate neural stimulation to maintain standing balance and generate successive_x000D_ reactive steps to achieve effective reciprocal gait will be translated to the Networked_x000D_ Neural Prosthesis System (NNPS). Each module of the NNPS contains internal sensors_x000D_ that would eliminate the need for external devices and cabling. The project will_x000D_ determine the feasibility of a safe and functional LE motor system NP that can be_x000D_ realized with a fully implantable system suitable for home and community use._x000D_ Aim 1 will determine effective and efficient methods to estimate whole body center of_x000D_ mass (CoM) kinematics and evaluate suitability for real-time control with the NNPS. This_x000D_ will entail estimating CoM from external sensors attached to able-bodied volunteers and_x000D_ current recipients of standing and stepping NPs at the anticipated surgical location of_x000D_ modules of the NNPS. We will implement our existing biologically-inspired standing_x000D_ balance and stepping controllers with NNPS simulated signals in volunteers with SCI_x000D_ and evaluate their performance in response to internally generated and externally_x000D_ applied disturbances. Aim 2 will extend the control system to automatically generate_x000D_ successive reactive steps, and enhance inter-limb loading and dynamic balance during_x000D_ stance phases of gait. A system that enables forward progression of the CoM to_x000D_ maintain balance in the medio-lateral direction, optimizes forward propulsion, and_x000D_ ensures proper swing limb foot placement during successive reactive steps will be_x000D_ developed in simulation, and experimentally validated with able-bodied volunteers and_x000D_ recipients of implanted NPs. Our existing control systems for bipedal stance and_x000D_ reactive stepping will be adapted to maintain balance and achieve smooth translation of_x000D_ CoM during walking and recent development in the field of walking robots will be_x000D_ applied. We expect that walking with the extended biologically-inspired control system_x000D_ will be smoother, more efficient and more resilient to potential destabilizing influences_x000D_ than conventional pre-programmed stimulation. Aim 3 will create the resources_x000D_ required to translate the standing and walking controllers to the new NNPS platform in_x000D_ preparation for clinical implementation and ensuing home-going trials. Work will_x000D_ develop, document and verify operation of lower extremity-specific software and_x000D_ clinical/user interfaces to the NNPS. We will prepare and submit an Investigation Device_x000D_ Exemption to the USFDA for a new feasibility study of LE applications of the NNPS in_x000D_ preparation for ensuing clinical trials of safety and effectiveness.	Automatic Control of Standing Balance and Gait with Implanted Neuroprostheses	This project will determine the feasibility of a new biologically-inspired control system for_x000D_ implanted motor neuroprostheses (NP) that automatically maintain standing balance_x000D_ and generate successive reactive steps based on estimates of global center of mass_x000D_ (CoM) in individuals with spinal cord injuries (SCI). Existing NPs for standing after SCI_x000D_ supply continuous stimulation to the paralyzed muscles and restrict users to a single,_x000D_ pre-defined posture. We will apply advanced biomechanical modeling and computer_x000D_ simulation techniques to develop new control elements that a) accurately estimate the_x000D_ users' whole body CoM kinematics in real-time, and b) enable users to elicit dynamically_x000D_ stable successive steps to achieve effective reciprocal gait. We will also create the_x000D_ resources required to translate these advanced control systems to the Networked_x000D_ Neural Prosthesis System (NNPS) platform in preparation for clinical implementation_x000D_ and ensuing home-going trials. Performance of the resulting control systems will be_x000D_ determined experimentally in 10 volunteers with motor complete SCI. The outcome will_x000D_ define new interventions that provide the ability to assume task-dependent, user-_x000D_ specified postures, enable dynamically stable reciprocal stepping, and enhance the_x000D_ safety of fully implantable standing systems for use in the home and community.	Assistive Technology; Bioengineering; Clinical Research; Clinical Trials and Supportive Activities; Injury (total) Accidents/Adverse Effects; Injury - Trauma - (Head and Spine); Neurodegenerative; Neurosciences; Rehabilitation; Spinal Cord Injury	NIH	Non-SBIR/STTR	408601	177213	https://reporter.nih.gov/project-details/9658892	CASE WESTERN RESERVE UNIVERSITY	CLEVELAND	UNITED STATES	OH	ORTHOPEDICS	NINDS	National Institute of Neurological Disorders and Stroke	SCHOOLS OF MEDICINE	Musculoskeletal Rehabilitation Sciences Study Section[MRS]	SCI Motor/Sensory Function	Ambulation/Locomotion	Trunk/Reflex/Spasticity			Invasive Device				Clinical (Phase 0 or EFS)
2R01NS040547-08	NA	NS040547	460039	8106685	2011	2	R01	TRIOLO, RONALD J	[{'profile_id': 10226284, 'first_name': 'Musa', 'middle_name': 'L', 'last_name': 'Audu', 'is_contact_pi': False, 'full_name': 'Musa L Audu', 'title': ''}, {'profile_id': 1963592, 'first_name': 'RONALD', 'middle_name': 'J', 'last_name': 'TRIOLO', 'is_contact_pi': True, 'full_name': 'RONALD J TRIOLO', 'title': 'TENURED FULL PROFESSOR'}]	[{'first_name': 'KIP', 'middle_name': 'A', 'last_name': 'LUDWIG', 'full_name': 'KIP A LUDWIG'}]	OH-11	2000-09-21	2016-06-30	PA-10-009	RP	R01NS040547	Acceleration;Activities of Daily Living;Address;Biomechanics;Body Weight;Clinical;Clinical assessments;Computer Simulation;Data;Effectiveness;Elements;Ensure;Equilibrium;Fall prevention;Feedback;Goals;Grant;Hip region structure;Implant;Individual;Intervention;Joints;Knee;Laboratories;Location;Lower Extremity;Mechanics;Methods;Motion;Motor;Muscle;Musculoskeletal Equilibrium;Outcome;Paralysed;Pattern;Perception;Performance;Positioning Attribute;Posture;Preparation;Reflex action;Safety;Self-Help Devices;Signal Transduction;Simulate;Specific qualifier value;Spinal cord injury;System;Techniques;Testing;Thoracic spinal cord structure;Time;Upper Extremity;Walkers;Withdrawal;Work;base;design;falls;fear of falling;feeding;foot;improved;innovation;models and simulation;neuromuscular;neuroprosthesis;novel;prevent;research study;response;sensor;simulation;volunteer	_x000D_ DESCRIPTION (provided by applicant): The goal of this project is to develop new control systems to restore standing function and enhance the postural stability of individuals paralyzed by spinal cord injuries (SCI). Systems that provide the ability to stand, alter standing posture, and maintain balance by automatically adjusting stimulation to the paralyzed muscles will be designed, optimized in simulation, and evaluated experimentally in six volunteers with SCI. The project will result in a unique, comprehensive balance control system that extends the capabilities and improves the safety of all currently available standing neuroprostheses. The first aim is to design, implement and test "posture-follower" and "regional set-point" control sub- systems. The posture-follower control element will automatically alter stimulation as users vary their standing postures about the nominal erect position by simply pulling or pushing against a walker. This will ensure that the optimal stimulation to support the body is applied continuously as the center of mass is smoothly relocated to a new location. The regional set-point control element will automatically adjust stimulation to resist disturbances and maintain balance based on joint angle position and center of mass acceleration. This sub-system will be optimized to span the entire base of support and sustain the desired posture defined by the posture-follower. These new control elements will be designed and evaluated individually in simulation, followed by laboratory demonstration and clinical assessment in volunteers with SCI. The sub-systems will then be integrated and compared to constant activation of the paralyzed muscles. The resulting controller should facilitate standing reach and other functional activities of daily living, require less upper extremity effort to maintain balance, resist larger applied perturbations, and be perceived as easier to use than conventional methods of standing. The second specific aim is to develop the capability to execute a "reactive step". This new control element will automatically change foot position to expand the base of support sufficiently to remain standing in response to large, destabilizing disturbances. Work will begin by fully characterizing the electrically-induced flexion withdrawal reflex and evaluating its potential for generating a rapid change in foot placement. These data will be incorporated into computer simulations to identify an appropriate trigger and optimize patterns of stimulation to generate reproducible stepping motion. The resulting sub-system will take action if the applied perturbations exceed those effectively resisted by the set-point controller, and thus avoid impending falls. Effectiveness will be fully assessed in simulation and laboratory experiments involving application of repeatable external perturbations. Finally, all three sub-systems will be integrated into a comprehensive balance control system and thoroughly assessed with recipients of advanced surgically-implanted 16-channel stimulators. _x000D__x000D_ _x000D__x000D_ PUBLIC HEALTH RELEVANCE: This project will determine the feasibility of a new comprehensive postural control system for implanted neuroprostheses that restores functional standing to individuals with spinal cord injuries (SCI). All existing systems for standing after SCI rely on continuous stimulation of the paralyzed muscles and restrict users to a single, pre-defined posture. We will apply advanced biomechanical modeling and computer simulation techniques to develop new control elements that a) allow users to shift position away from the nominal upright position, b) maintain the user- specified posture by automatically adjusting stimulation based on joint angle and center of mass acceleration, and c) initiate a reactive step to remain upright when challenged by large destabilizing disturbances that might otherwise cause a fall. Performance of the resulting control system will be determined experimentally in six volunteers with motor complete SCI. The outcome will define new interventions that provide the ability to assume task-dependent postures, automatically maintain standing balance, and enhance the safety of implanted standing neuroprostheses. _x000D__x000D_ _x000D__x000D_ _x000D__x000D_	Automatic Control of Standing Balance with Functional Neuromuscular Stimulation	This project will determine the feasibility of a new comprehensive postural control system for implanted neuroprostheses that restores functional standing to individuals with spinal cord injuries (SCI). All existing systems for standing after SCI rely on continuous stimulation of the paralyzed muscles and restrict users to a single, pre-defined posture. We will apply advanced biomechanical modeling and computer simulation techniques to develop new control elements that a) allow users to shift position away from the nominal upright position, b) maintain the user- specified posture by automatically adjusting stimulation based on joint angle and center of mass acceleration, and c) initiate a reactive step to remain upright when challenged by large destabilizing disturbances that might otherwise cause a fall. Performance of the resulting control system will be determined experimentally in six volunteers with motor complete SCI. The outcome will define new interventions that provide the ability to assume task-dependent postures, automatically maintain standing balance, and enhance the safety of implanted standing neuroprostheses. _x000D__x000D_ _x000D__x000D_ _x000D__x000D_	Assistive Technology; Bioengineering; Clinical Research; Injury (total) Accidents/Adverse Effects; Injury - Trauma - (Head and Spine); Neurodegenerative; Neurosciences; Rehabilitation; Spinal Cord Injury	NIH	Non-SBIR/STTR	318801	141238	https://reporter.nih.gov/project-details/8106685	CASE WESTERN RESERVE UNIVERSITY	CLEVELAND	UNITED STATES	OH	ORTHOPEDICS	NINDS	National Institute of Neurological Disorders and Stroke	SCHOOLS OF MEDICINE	Special Emphasis Panel[ZRG1 MOSS-F (15)]	SCI Motor/Sensory Function	Ambulation/Locomotion	Trunk/Reflex/Spasticity			Invasive Device				Clinical (Phase 0 or EFS)
3R01NS040547-12S1	NA	NS040547	16144	9321522	2016	3	R01	TRIOLO, RONALD J	[{'profile_id': 10226284, 'first_name': 'Musa', 'middle_name': 'L', 'last_name': 'Audu', 'is_contact_pi': False, 'full_name': 'Musa L Audu', 'title': ''}, {'profile_id': 1963592, 'first_name': 'RONALD', 'middle_name': 'J', 'last_name': 'TRIOLO', 'is_contact_pi': True, 'full_name': 'RONALD J TRIOLO', 'title': 'TENURED FULL PROFESSOR'}]	[{'first_name': 'NICK', 'middle_name': 'B', 'last_name': 'LANGHALS', 'full_name': 'NICK B LANGHALS'}]	OH-11	2016-09-01	2018-06-30	PA-16-287	RP	R01NS040547	Acceleration;Activities of Daily Living;Address;Body Weight;Clinical;Clinical assessments;Computer Simulation;Data;Effectiveness;Elements;Ensure;Equilibrium;Fall prevention;Feedback;Goals;Grant;Hip region structure;Implant;Individual;Intervention;Joints;Knee;Laboratories;Location;Lower Extremity;Mechanics;Methods;Motion;Motor;Muscle;Musculoskeletal Equilibrium;Outcome;Paralysed;Pattern;Perception;Performance;Positioning Attribute;Posture;Preparation;Reflex action;Safety;Self-Help Devices;Signal Transduction;Specific qualifier value;Spinal cord injury;System;Techniques;Testing;Thoracic spinal cord structure;Time;Upper Extremity;Walkers;Withdrawal;Work;base;biomechanical model;design;falls;fear of falling;feeding;foot;improved;innovation;laboratory experiment;models and simulation;neuromuscular stimulation;neuroprosthesis;novel;prevent;response;sensor;simulation;volunteer	DESCRIPTION (provided by applicant): The goal of this project is to develop new control systems to restore standing function and enhance the postural stability of individuals paralyzed by spinal cord injuries (SCI). Systems that provide the ability to stand, alter standing posture, and maintain balance by automatically adjusting stimulation to the paralyzed muscles will be designed, optimized in simulation, and evaluated experimentally in six volunteers with SCI. The project will result in a unique, comprehensive balance control system that extends the capabilities and improves the safety of all currently available standing neuroprostheses. The first aim is to design, implement and test "posture-follower" and "regional set-point" control sub- systems. The posture-follower control element will automatically alter stimulation as users vary their standing postures about the nominal erect position by simply pulling or pushing against a walker. This will ensure that the optimal stimulation to support the body is applied continuously as the center of mass is smoothly relocated to a new location. The regional set-point control element will automatically adjust stimulation to resist disturbances and maintain balance based on joint angle position and center of mass acceleration. This sub-system will be optimized to span the entire base of support and sustain the desired posture defined by the posture-follower. These new control elements will be designed and evaluated individually in simulation, followed by laboratory demonstration and clinical assessment in volunteers with SCI. The sub-systems will then be integrated and compared to constant activation of the paralyzed muscles. The resulting controller should facilitate standing reach and other functional activities of daily living, require less upper extremity effort to maintain balance, resist larger applied perturbations, and be perceived as easier to use than conventional methods of standing. The second specific aim is to develop the capability to execute a "reactive step". This new control element will automatically change foot position to expand the base of support sufficiently to remain standing in response to large, destabilizing disturbances. Work will begin by fully characterizing the electrically-induced flexion withdrawal reflex and evaluating its potential for generating a rapid change in foot placement. These data will be incorporated into computer simulations to identify an appropriate trigger and optimize patterns of stimulation to generate reproducible stepping motion. The resulting sub-system will take action if the applied perturbations exceed those effectively resisted by the set-point controller, and thus avoid impending falls. Effectiveness will be fully assessed in simulation and laboratory experiments involving application of repeatable external perturbations. Finally, all three sub-systems will be integrated into a comprehensive balance control system and thoroughly assessed with recipients of advanced surgically-implanted 16-channel stimulators.	Automatic Control of Standing Balance with Functional Neuromuscular Stimulation	This project will determine the feasibility of a new comprehensive postural control system for implanted neuroprostheses that restores functional standing to individuals with spinal cord injuries (SCI). All existing systems for standing after SCI rely on continuous stimulation of the paralyzed muscles and restrict users to a single, pre-defined posture. We will apply advanced biomechanical modeling and computer simulation techniques to develop new control elements that a) allow users to shift position away from the nominal upright position, b) maintain the user- specified posture by automatically adjusting stimulation based on joint angle and center of mass acceleration, and c) initiate a reactive step to remain upright when challenged by large destabilizing disturbances that might otherwise cause a fall. Performance of the resulting control system will be determined experimentally in six volunteers with motor complete SCI. The outcome will define new interventions that provide the ability to assume task-dependent postures, automatically maintain standing balance, and enhance the safety of implanted standing neuroprostheses.	Assistive Technology; Bioengineering; Clinical Research; Injury (total) Accidents/Adverse Effects; Injury - Trauma - (Head and Spine); Neurodegenerative; Neurosciences; Rehabilitation; Spinal Cord Injury	NIH	Non-SBIR/STTR	12400	3744	https://reporter.nih.gov/project-details/9321522	CASE WESTERN RESERVE UNIVERSITY	CLEVELAND	UNITED STATES	OH	ORTHOPEDICS	NINDS	National Institute of Neurological Disorders and Stroke	SCHOOLS OF MEDICINE	NA	SCI Motor/Sensory Function	Ambulation/Locomotion	Trunk/Reflex/Spasticity			Invasive Device				Clinical (Phase 0 or EFS)
3R01NS040547-07S1	NA	NS040547	68000	7873112	2009	3	R01	TRIOLO, RONALD J	[{'profile_id': 1963592, 'first_name': 'RONALD', 'middle_name': 'J', 'last_name': 'TRIOLO', 'is_contact_pi': True, 'full_name': 'RONALD J TRIOLO', 'title': 'TENURED FULL PROFESSOR'}]	[{'first_name': 'KIP', 'middle_name': 'A', 'last_name': 'LUDWIG', 'full_name': 'KIP A LUDWIG'}]	OH-11	2000-09-21	2011-06-30	PA-02-011	RP	R01NS040547	Acceleration;Activities of Daily Living;Address;Adopted;Ankle;Anterior;Award;Beds;Biological Neural Networks;Charge;Chest;Clinical;Communities;Computer Simulation;Controlled Environment;Development;Devices;Dimensions;Elements;Environment;Equilibrium;Evaluation;Fatigue;Feedback;Freedom;Generations;Goals;Hand;Head;Hip region structure;Home environment;Human Volunteers;Implant;Indium;Individual;Injury;Investigation;Joints;Knee;Laboratories;Lateral;Laws;Location;Lower Extremity;Maps;Measures;Mechanical Stress;Mechanics;Medial;Methodology;Modeling;Monitor;Morphologic artifacts;Motor;Movement;Muscle;Musculoskeletal;Musculoskeletal Equilibrium;Operative Surgical Procedures;Paraplegia;Pathway interactions;Pattern;Pelvis;Perception;Performance;Physical Efforts;Posture;Production;Property;Reliance;Research Personnel;Research Project Grants;Research Subjects;Role;Self-Help Devices;Series;Signal Transduction;Spasm;Spinal cord injury;System;Techniques;Technology;Testing;Thoracic spinal cord structure;Time;Translating;Translational Research;Upper Extremity;Upper arm;Walkers;Work;base;clinically relevant;design;experience;feeding;improved;indexing;innovation;meetings;models and simulation;neuromuscular;neuromuscular system;neuroprosthesis;novel;pressure;prevent;programs;response;sensor;simulation;soft tissue;success;telemetering;three-dimensional modeling;volunteer	The purpose of this study is to provide meaningful standing function to individuals with motor complete_x000D_ thoracic spinal cord injuries via a new 16-channel implanted neuroprosthesis, and quantify its clinical and_x000D_ technical benefits over existing 8-channel implanted systems. Standing function will be achieved in the_x000D_ home and community environments through continuous supramaximal activation of the trunk, hip and knee_x000D_ extensors along with selected ankle plantar/dorsiflexors and hip ab/adductors in an open-loop manner. The_x000D_ additional channels of stimulation afforded by the new implanted stimulator-telemeter will improve several_x000D_ clinically relevant measures of standing performance over currently available systems. In addition, we will_x000D_ develop a novel control system to automatically regulate posture and actively restore standing balance to_x000D_ individuals in the well-controlled laboratory environment. Thus, we will begin to address the shortcomings of_x000D_ all other implanted functional neuromuscular stimulation (FNS) systems for standing by developing a sensor-_x000D_ driven control system that will actively monitor posture, anticipate perturbations to balance and automatically_x000D_ modulate stimulation to keep the user upright. This will be accomplished by combining innovative feed-_x000D_ forward, feedback and predictive control elements in three dimensions and at multiple joints based on global_x000D_ variables derived from a small number of simple, but information-rich, body-mounted sensors. Dynamic_x000D_ stability will be achieved by using accelerations of the trunk to predict and rapidly respond to the anticipated_x000D_ effects of perturbations, while static stability will be achieved by regulating center of pressure within the base_x000D_ of support using feedback control. A model-based approach to controller development will be adopted that_x000D_ involves computer simulation and laboratory testing with recipients of the 16-channel implanted stimulation_x000D_ system. The ability of the new control system to perform in the presence of spasms and changing muscle_x000D_ properties due to fatigue, as well as its sensitivity to control parameter selection and sensor accuracy, will be_x000D_ evaluated in simulation. This new control system should reduce reliance on the upper extremities while_x000D_ standing with FNS in the laboratory, thereby advancing the goal of eventually providing neuroprosthesis_x000D_ users with freer use of their hands to manipulate objects in the environment by automatically maintaining_x000D_ balance in the presence of intrinsic and extrinsic disturbances.	Automatic Control of Standing Balance with FNS	NA	Assistive Technology; Bioengineering; Injury (total) Accidents/Adverse Effects; Injury - Trauma - (Head and Spine); Neurodegenerative; Neurosciences; Rehabilitation; Spinal Cord Injury	NIH	Non-SBIR/STTR	68000	NA	https://reporter.nih.gov/project-details/7873112	CASE WESTERN RESERVE UNIVERSITY	CLEVELAND	UNITED STATES	OH	ORTHOPEDICS	NINDS	National Institute of Neurological Disorders and Stroke	SCHOOLS OF MEDICINE	Special Emphasis Panel[ZRG1-MOSS-A(03)M]	SCI Motor/Sensory Function	Ambulation/Locomotion	Trunk/Reflex/Spasticity			Invasive Device				Clinical (Phase 0 or EFS)
5R01NS040547-14	NA	NS040547	556460	9789374	2019	5	R01	TRIOLO, RONALD J	[{'profile_id': 10226284, 'first_name': 'Musa', 'middle_name': 'L', 'last_name': 'Audu', 'is_contact_pi': False, 'full_name': 'Musa L Audu', 'title': ''}, {'profile_id': 1963592, 'first_name': 'RONALD', 'middle_name': 'J', 'last_name': 'TRIOLO', 'is_contact_pi': True, 'full_name': 'RONALD J TRIOLO', 'title': 'TENURED FULL PROFESSOR'}]	[{'first_name': 'DOE', 'middle_name': 'WONDWOSSEN', 'last_name': 'KUMSA', 'full_name': 'DOE WONDWOSSEN KUMSA'}]	OH-11	2000-09-21	2023-07-31	PAR-18-206	RP	R01NS040547	Activities of Daily Living;Algorithms;Anatomy;Ankle;Biological;Clinical;Clinical Research;Clinical Trials;Communities;Computer Simulation;Computer software;Consent Forms;Development;Devices;Effectiveness;Elements;Ensure;Equilibrium;Extensor;Feasibility Studies;Gait;Goals;Hip region structure;Home environment;Implant;Individual;Institutional Review Boards;Intervention;Investigation;Knee;Knowledge;Laboratories;Lateral;Limb structure;Location;Lower Extremity;Methods;Motor;Muscle;Operative Surgical Procedures;Outcome;Paralysed;Paraplegia;Pattern;Performance;Periodicity;Peripheral Nerve Stimulation;Persons;Phase;Positioning Attribute;Posture;Preparation;Protocols documentation;Quadriplegia;Research;Resources;Robot;Safety;Signal Transduction;Specific qualifier value;Spinal cord injury;System;Techniques;Testing;Time;Translating;Translations;United States Food and Drug Administration;Upper Extremity;Volition;Walkers;Walking;Work;arm;base;biomechanical model;clinical implementation;foot;hand grasp;kinematics;models and simulation;neural prosthesis;neural stimulation;neuroprosthesis;operation;prevent;response;sensor;simulation;usability;volunteer	The overall goal of the proposed research is to develop a new control system to_x000D_ maintain standing balance at various task-dependent, user-specified postures, and_x000D_ enable dynamically stable reciprocal stepping in persons paralyzed by spinal cord_x000D_ injuries (SCI) with an implanted motor system neuroprosthesis (NP) and prepare for_x000D_ ensuing home-going trials and clinical dissemination. A system that automatically_x000D_ modulate neural stimulation to maintain standing balance and generate successive_x000D_ reactive steps to achieve effective reciprocal gait will be translated to the Networked_x000D_ Neural Prosthesis System (NNPS). Each module of the NNPS contains internal sensors_x000D_ that would eliminate the need for external devices and cabling. The project will_x000D_ determine the feasibility of a safe and functional LE motor system NP that can be_x000D_ realized with a fully implantable system suitable for home and community use._x000D_ Aim 1 will determine effective and efficient methods to estimate whole body center of_x000D_ mass (CoM) kinematics and evaluate suitability for real-time control with the NNPS. This_x000D_ will entail estimating CoM from external sensors attached to able-bodied volunteers and_x000D_ current recipients of standing and stepping NPs at the anticipated surgical location of_x000D_ modules of the NNPS. We will implement our existing biologically-inspired standing_x000D_ balance and stepping controllers with NNPS simulated signals in volunteers with SCI_x000D_ and evaluate their performance in response to internally generated and externally_x000D_ applied disturbances. Aim 2 will extend the control system to automatically generate_x000D_ successive reactive steps, and enhance inter-limb loading and dynamic balance during_x000D_ stance phases of gait. A system that enables forward progression of the CoM to_x000D_ maintain balance in the medio-lateral direction, optimizes forward propulsion, and_x000D_ ensures proper swing limb foot placement during successive reactive steps will be_x000D_ developed in simulation, and experimentally validated with able-bodied volunteers and_x000D_ recipients of implanted NPs. Our existing control systems for bipedal stance and_x000D_ reactive stepping will be adapted to maintain balance and achieve smooth translation of_x000D_ CoM during walking and recent development in the field of walking robots will be_x000D_ applied. We expect that walking with the extended biologically-inspired control system_x000D_ will be smoother, more efficient and more resilient to potential destabilizing influences_x000D_ than conventional pre-programmed stimulation. Aim 3 will create the resources_x000D_ required to translate the standing and walking controllers to the new NNPS platform in_x000D_ preparation for clinical implementation and ensuing home-going trials. Work will_x000D_ develop, document and verify operation of lower extremity-specific software and_x000D_ clinical/user interfaces to the NNPS. We will prepare and submit an Investigation Device_x000D_ Exemption to the USFDA for a new feasibility study of LE applications of the NNPS in_x000D_ preparation for ensuing clinical trials of safety and effectiveness.	Automatic Control of Standing Balance and Gait with Implanted Neuroprostheses	This project will determine the feasibility of a new biologically-inspired control system for_x000D_ implanted motor neuroprostheses (NP) that automatically maintain standing balance_x000D_ and generate successive reactive steps based on estimates of global center of mass_x000D_ (CoM) in individuals with spinal cord injuries (SCI). Existing NPs for standing after SCI_x000D_ supply continuous stimulation to the paralyzed muscles and restrict users to a single,_x000D_ pre-defined posture. We will apply advanced biomechanical modeling and computer_x000D_ simulation techniques to develop new control elements that a) accurately estimate the_x000D_ users' whole body CoM kinematics in real-time, and b) enable users to elicit dynamically_x000D_ stable successive steps to achieve effective reciprocal gait. We will also create the_x000D_ resources required to translate these advanced control systems to the Networked_x000D_ Neural Prosthesis System (NNPS) platform in preparation for clinical implementation_x000D_ and ensuing home-going trials. Performance of the resulting control systems will be_x000D_ determined experimentally in 10 volunteers with motor complete SCI. The outcome will_x000D_ define new interventions that provide the ability to assume task-dependent, user-_x000D_ specified postures, enable dynamically stable reciprocal stepping, and enhance the_x000D_ safety of fully implantable standing systems for use in the home and community.	Assistive Technology; Bioengineering; Clinical Research; Clinical Trials and Supportive Activities; Injury (total) Accidents/Adverse Effects; Injury - Trauma - (Head and Spine); Neurosciences; Rehabilitation; Spinal Cord Injury	NIH	Non-SBIR/STTR	399939	156521	https://reporter.nih.gov/project-details/9789374	CASE WESTERN RESERVE UNIVERSITY	CLEVELAND	UNITED STATES	OH	ORTHOPEDICS	NINDS	National Institute of Neurological Disorders and Stroke	SCHOOLS OF MEDICINE	Musculoskeletal Rehabilitation Sciences Study Section[MRS]	SCI Motor/Sensory Function	Ambulation/Locomotion	Trunk/Reflex/Spasticity			Invasive Device				Clinical (Phase 0 or EFS)
5R01NS040547-15	NA	NS040547	525560	9978962	2020	5	R01	TRIOLO, RONALD J	[{'profile_id': 10226284, 'first_name': 'Musa', 'middle_name': 'L', 'last_name': 'Audu', 'is_contact_pi': False, 'full_name': 'Musa L Audu', 'title': ''}, {'profile_id': 1963592, 'first_name': 'RONALD', 'middle_name': 'J', 'last_name': 'TRIOLO', 'is_contact_pi': True, 'full_name': 'RONALD J TRIOLO', 'title': 'TENURED FULL PROFESSOR'}]	[{'first_name': 'DOE', 'middle_name': 'WONDWOSSEN', 'last_name': 'KUMSA', 'full_name': 'DOE WONDWOSSEN KUMSA'}]	OH-11	2000-09-21	2023-07-31	PAR-18-206	RP	R01NS040547	Activities of Daily Living;Algorithms;Anatomy;Ankle;Biological;Clinical;Clinical Research;Clinical Trials;Communities;Computer Simulation;Computer software;Consent Forms;Development;Devices;Effectiveness;Elements;Ensure;Equilibrium;Extensor;Feasibility Studies;Gait;Goals;Hip region structure;Home environment;Implant;Individual;Institutional Review Boards;Intervention;Investigation;Knee;Knowledge;Laboratories;Lateral;Limb structure;Location;Lower Extremity;Methods;Motor;Muscle;Operative Surgical Procedures;Outcome;Paralysed;Paraplegia;Pattern;Performance;Periodicity;Peripheral Nerve Stimulation;Persons;Phase;Positioning Attribute;Posture;Preparation;Protocols documentation;Quadriplegia;Research;Resources;Robot;Safety;Signal Transduction;Specific qualifier value;Spinal cord injury;System;Techniques;Testing;Time;Translating;Translations;United States Food and Drug Administration;Upper Extremity;Volition;Walkers;Walking;Work;arm;base;biomechanical model;clinical implementation;foot;hand grasp;in silico;kinematics;models and simulation;neural prosthesis;neural stimulation;neuroprosthesis;operation;prevent;response;sensor;simulation;usability;volunteer	The overall goal of the proposed research is to develop a new control system to_x000D_ maintain standing balance at various task-dependent, user-specified postures, and_x000D_ enable dynamically stable reciprocal stepping in persons paralyzed by spinal cord_x000D_ injuries (SCI) with an implanted motor system neuroprosthesis (NP) and prepare for_x000D_ ensuing home-going trials and clinical dissemination. A system that automatically_x000D_ modulate neural stimulation to maintain standing balance and generate successive_x000D_ reactive steps to achieve effective reciprocal gait will be translated to the Networked_x000D_ Neural Prosthesis System (NNPS). Each module of the NNPS contains internal sensors_x000D_ that would eliminate the need for external devices and cabling. The project will_x000D_ determine the feasibility of a safe and functional LE motor system NP that can be_x000D_ realized with a fully implantable system suitable for home and community use._x000D_ Aim 1 will determine effective and efficient methods to estimate whole body center of_x000D_ mass (CoM) kinematics and evaluate suitability for real-time control with the NNPS. This_x000D_ will entail estimating CoM from external sensors attached to able-bodied volunteers and_x000D_ current recipients of standing and stepping NPs at the anticipated surgical location of_x000D_ modules of the NNPS. We will implement our existing biologically-inspired standing_x000D_ balance and stepping controllers with NNPS simulated signals in volunteers with SCI_x000D_ and evaluate their performance in response to internally generated and externally_x000D_ applied disturbances. Aim 2 will extend the control system to automatically generate_x000D_ successive reactive steps, and enhance inter-limb loading and dynamic balance during_x000D_ stance phases of gait. A system that enables forward progression of the CoM to_x000D_ maintain balance in the medio-lateral direction, optimizes forward propulsion, and_x000D_ ensures proper swing limb foot placement during successive reactive steps will be_x000D_ developed in simulation, and experimentally validated with able-bodied volunteers and_x000D_ recipients of implanted NPs. Our existing control systems for bipedal stance and_x000D_ reactive stepping will be adapted to maintain balance and achieve smooth translation of_x000D_ CoM during walking and recent development in the field of walking robots will be_x000D_ applied. We expect that walking with the extended biologically-inspired control system_x000D_ will be smoother, more efficient and more resilient to potential destabilizing influences_x000D_ than conventional pre-programmed stimulation. Aim 3 will create the resources_x000D_ required to translate the standing and walking controllers to the new NNPS platform in_x000D_ preparation for clinical implementation and ensuing home-going trials. Work will_x000D_ develop, document and verify operation of lower extremity-specific software and_x000D_ clinical/user interfaces to the NNPS. We will prepare and submit an Investigation Device_x000D_ Exemption to the USFDA for a new feasibility study of LE applications of the NNPS in_x000D_ preparation for ensuing clinical trials of safety and effectiveness.	Automatic Control of Standing Balance and Gait with Implanted Neuroprostheses	This project will determine the feasibility of a new biologically-inspired control system for_x000D_ implanted motor neuroprostheses (NP) that automatically maintain standing balance_x000D_ and generate successive reactive steps based on estimates of global center of mass_x000D_ (CoM) in individuals with spinal cord injuries (SCI). Existing NPs for standing after SCI_x000D_ supply continuous stimulation to the paralyzed muscles and restrict users to a single,_x000D_ pre-defined posture. We will apply advanced biomechanical modeling and computer_x000D_ simulation techniques to develop new control elements that a) accurately estimate the_x000D_ users' whole body CoM kinematics in real-time, and b) enable users to elicit dynamically_x000D_ stable successive steps to achieve effective reciprocal gait. We will also create the_x000D_ resources required to translate these advanced control systems to the Networked_x000D_ Neural Prosthesis System (NNPS) platform in preparation for clinical implementation_x000D_ and ensuing home-going trials. Performance of the resulting control systems will be_x000D_ determined experimentally in 10 volunteers with motor complete SCI. The outcome will_x000D_ define new interventions that provide the ability to assume task-dependent, user-_x000D_ specified postures, enable dynamically stable reciprocal stepping, and enhance the_x000D_ safety of fully implantable standing systems for use in the home and community.	Assistive Technology; Bioengineering; Clinical Research; Clinical Trials and Supportive Activities; Health Disparities; Injury - Trauma - (Head and Spine); Minority Health; Neurosciences; Physical Injury - Accidents and Adverse Effects; Rehabilitation; Spinal Cord Injury	NIH	Non-SBIR/STTR	395728	129832	https://reporter.nih.gov/project-details/9978962	CASE WESTERN RESERVE UNIVERSITY	CLEVELAND	UNITED STATES	OH	ORTHOPEDICS	NINDS	National Institute of Neurological Disorders and Stroke	SCHOOLS OF MEDICINE	Musculoskeletal Rehabilitation Sciences Study Section[MRS]	SCI Motor/Sensory Function	Ambulation/Locomotion	Trunk/Reflex/Spasticity			Invasive Device				Clinical (Phase 0 or EFS)
5R01NS040547-16	NA	NS040547	510712	10231225	2021	5	R01	TRIOLO, RONALD J	[{'profile_id': 10226284, 'first_name': 'Musa', 'middle_name': 'L', 'last_name': 'Audu', 'is_contact_pi': False, 'full_name': 'Musa L Audu', 'title': ''}, {'profile_id': 1963592, 'first_name': 'RONALD', 'middle_name': 'J', 'last_name': 'TRIOLO', 'is_contact_pi': True, 'full_name': 'RONALD J TRIOLO', 'title': 'TENURED FULL PROFESSOR'}]	[{'first_name': 'DOE', 'middle_name': 'WONDWOSSEN', 'last_name': 'KUMSA', 'full_name': 'DOE WONDWOSSEN KUMSA'}]	OH-11	2000-09-21	2023-07-31	PAR-18-206	RP	R01NS040547	Activities of Daily Living;Algorithms;Anatomy;Ankle;Biological;Clinical;Clinical Research;Clinical Trials;Communities;Computer Simulation;Computer software;Consent Forms;Development;Devices;Effectiveness;Elements;Ensure;Equilibrium;Extensor;Feasibility Studies;Gait;Goals;Hip region structure;Home;Implant;Individual;Institutional Review Boards;Intervention;Investigation;Knee;Knowledge;Laboratories;Lateral;Limb structure;Location;Lower Extremity;Methods;Motor;Muscle;Operative Surgical Procedures;Outcome;Paralysed;Paraplegia;Pattern;Performance;Periodicity;Peripheral Nerve Stimulation;Persons;Phase;Positioning Attribute;Posture;Preparation;Protocols documentation;Quadriplegia;Research;Resources;Robot;Safety;Signal Transduction;Specific qualifier value;Spinal cord injury;System;Techniques;Testing;Time;Translating;Translations;United States Food and Drug Administration;Upper Extremity;Volition;Walkers;Walking;Work;arm;base;biomechanical model;clinical implementation;foot;hand grasp;in silico;kinematics;models and simulation;neural prosthesis;neural stimulation;neuroprosthesis;operation;prevent;response;sensor;simulation;usability;volunteer	The overall goal of the proposed research is to develop a new control system to_x000D_ maintain standing balance at various task-dependent, user-specified postures, and_x000D_ enable dynamically stable reciprocal stepping in persons paralyzed by spinal cord_x000D_ injuries (SCI) with an implanted motor system neuroprosthesis (NP) and prepare for_x000D_ ensuing home-going trials and clinical dissemination. A system that automatically_x000D_ modulate neural stimulation to maintain standing balance and generate successive_x000D_ reactive steps to achieve effective reciprocal gait will be translated to the Networked_x000D_ Neural Prosthesis System (NNPS). Each module of the NNPS contains internal sensors_x000D_ that would eliminate the need for external devices and cabling. The project will_x000D_ determine the feasibility of a safe and functional LE motor system NP that can be_x000D_ realized with a fully implantable system suitable for home and community use._x000D_ Aim 1 will determine effective and efficient methods to estimate whole body center of_x000D_ mass (CoM) kinematics and evaluate suitability for real-time control with the NNPS. This_x000D_ will entail estimating CoM from external sensors attached to able-bodied volunteers and_x000D_ current recipients of standing and stepping NPs at the anticipated surgical location of_x000D_ modules of the NNPS. We will implement our existing biologically-inspired standing_x000D_ balance and stepping controllers with NNPS simulated signals in volunteers with SCI_x000D_ and evaluate their performance in response to internally generated and externally_x000D_ applied disturbances. Aim 2 will extend the control system to automatically generate_x000D_ successive reactive steps, and enhance inter-limb loading and dynamic balance during_x000D_ stance phases of gait. A system that enables forward progression of the CoM to_x000D_ maintain balance in the medio-lateral direction, optimizes forward propulsion, and_x000D_ ensures proper swing limb foot placement during successive reactive steps will be_x000D_ developed in simulation, and experimentally validated with able-bodied volunteers and_x000D_ recipients of implanted NPs. Our existing control systems for bipedal stance and_x000D_ reactive stepping will be adapted to maintain balance and achieve smooth translation of_x000D_ CoM during walking and recent development in the field of walking robots will be_x000D_ applied. We expect that walking with the extended biologically-inspired control system_x000D_ will be smoother, more efficient and more resilient to potential destabilizing influences_x000D_ than conventional pre-programmed stimulation. Aim 3 will create the resources_x000D_ required to translate the standing and walking controllers to the new NNPS platform in_x000D_ preparation for clinical implementation and ensuing home-going trials. Work will_x000D_ develop, document and verify operation of lower extremity-specific software and_x000D_ clinical/user interfaces to the NNPS. We will prepare and submit an Investigation Device_x000D_ Exemption to the USFDA for a new feasibility study of LE applications of the NNPS in_x000D_ preparation for ensuing clinical trials of safety and effectiveness.	Automatic Control of Standing Balance and Gait with Implanted Neuroprostheses	This project will determine the feasibility of a new biologically-inspired control system for_x000D_ implanted motor neuroprostheses (NP) that automatically maintain standing balance_x000D_ and generate successive reactive steps based on estimates of global center of mass_x000D_ (CoM) in individuals with spinal cord injuries (SCI). Existing NPs for standing after SCI_x000D_ supply continuous stimulation to the paralyzed muscles and restrict users to a single,_x000D_ pre-defined posture. We will apply advanced biomechanical modeling and computer_x000D_ simulation techniques to develop new control elements that a) accurately estimate the_x000D_ users' whole body CoM kinematics in real-time, and b) enable users to elicit dynamically_x000D_ stable successive steps to achieve effective reciprocal gait. We will also create the_x000D_ resources required to translate these advanced control systems to the Networked_x000D_ Neural Prosthesis System (NNPS) platform in preparation for clinical implementation_x000D_ and ensuing home-going trials. Performance of the resulting control systems will be_x000D_ determined experimentally in 10 volunteers with motor complete SCI. The outcome will_x000D_ define new interventions that provide the ability to assume task-dependent, user-_x000D_ specified postures, enable dynamically stable reciprocal stepping, and enhance the_x000D_ safety of fully implantable standing systems for use in the home and community.	Assistive Technology; Bioengineering; Clinical Research; Clinical Trials and Supportive Activities; Health Disparities; Minority Health; Neurosciences; Physical Injury - Accidents and Adverse Effects; Rehabilitation; Spinal Cord Injury; Traumatic Head and Spine Injury	NIH	Non-SBIR/STTR	399158	111554	https://reporter.nih.gov/project-details/10231225	CASE WESTERN RESERVE UNIVERSITY	CLEVELAND	UNITED STATES	OH	ORTHOPEDICS	NINDS	National Institute of Neurological Disorders and Stroke	SCHOOLS OF MEDICINE	Musculoskeletal Rehabilitation Sciences Study Section[MRS]	SCI Motor/Sensory Function	Ambulation/Locomotion	Trunk/Reflex/Spasticity			Invasive Device				Clinical (Phase 0 or EFS)
5R01NS040547-17	NA	NS040547	480260	10462584	2022	5	R01	TRIOLO, RONALD J	[{'profile_id': 10226284, 'first_name': 'Musa', 'middle_name': 'L', 'last_name': 'Audu', 'is_contact_pi': False, 'full_name': 'Musa L Audu', 'title': ''}, {'profile_id': 1963592, 'first_name': 'RONALD', 'middle_name': 'J', 'last_name': 'TRIOLO', 'is_contact_pi': True, 'full_name': 'RONALD J TRIOLO', 'title': 'TENURED FULL PROFESSOR'}]	[{'first_name': 'DOE', 'middle_name': 'WONDWOSSEN', 'last_name': 'KUMSA', 'full_name': 'DOE WONDWOSSEN KUMSA'}]	OH-11	2000-09-21	2025-07-31	PAR-18-206	RP	R01NS040547	Activities of Daily Living;Algorithms;Anatomy;Ankle;Clinical;Clinical Research;Clinical Trials;Communities;Computer Simulation;Computer software;Consent Forms;Development;Devices;Effectiveness;Elements;Ensure;Equilibrium;Extensor;Feasibility Studies;Gait;Goals;Hip region structure;Home;Implant;Individual;Institutional Review Boards;Intervention;Investigation;Knee;Knowledge;Laboratories;Lateral;Limb structure;Location;Lower Extremity;Methods;Motor;Muscle;Operative Surgical Procedures;Outcome;Paralysed;Paraplegia;Pattern;Performance;Periodicity;Peripheral Nerve Stimulation;Persons;Phase;Positioning Attribute;Posture;Preparation;Protocols documentation;Quadriplegia;Research;Resources;Robot;Safety;Signal Transduction;Specific qualifier value;Spinal cord injury;System;Techniques;Testing;Time;Translating;Translations;United States Food and Drug Administration;Upper Extremity;Volition;Walkers;Walking;Work;arm;base;biomechanical model;clinical implementation;foot;hand grasp;in silico;kinematics;models and simulation;neural prosthesis;neural stimulation;neuroprosthesis;operation;prevent;response;sensor;simulation;usability;volunteer	The overall goal of the proposed research is to develop a new control system to_x000D_ maintain standing balance at various task-dependent, user-specified postures, and_x000D_ enable dynamically stable reciprocal stepping in persons paralyzed by spinal cord_x000D_ injuries (SCI) with an implanted motor system neuroprosthesis (NP) and prepare for_x000D_ ensuing home-going trials and clinical dissemination. A system that automatically_x000D_ modulate neural stimulation to maintain standing balance and generate successive_x000D_ reactive steps to achieve effective reciprocal gait will be translated to the Networked_x000D_ Neural Prosthesis System (NNPS). Each module of the NNPS contains internal sensors_x000D_ that would eliminate the need for external devices and cabling. The project will_x000D_ determine the feasibility of a safe and functional LE motor system NP that can be_x000D_ realized with a fully implantable system suitable for home and community use._x000D_ Aim 1 will determine effective and efficient methods to estimate whole body center of_x000D_ mass (CoM) kinematics and evaluate suitability for real-time control with the NNPS. This_x000D_ will entail estimating CoM from external sensors attached to able-bodied volunteers and_x000D_ current recipients of standing and stepping NPs at the anticipated surgical location of_x000D_ modules of the NNPS. We will implement our existing biologically-inspired standing_x000D_ balance and stepping controllers with NNPS simulated signals in volunteers with SCI_x000D_ and evaluate their performance in response to internally generated and externally_x000D_ applied disturbances. Aim 2 will extend the control system to automatically generate_x000D_ successive reactive steps, and enhance inter-limb loading and dynamic balance during_x000D_ stance phases of gait. A system that enables forward progression of the CoM to_x000D_ maintain balance in the medio-lateral direction, optimizes forward propulsion, and_x000D_ ensures proper swing limb foot placement during successive reactive steps will be_x000D_ developed in simulation, and experimentally validated with able-bodied volunteers and_x000D_ recipients of implanted NPs. Our existing control systems for bipedal stance and_x000D_ reactive stepping will be adapted to maintain balance and achieve smooth translation of_x000D_ CoM during walking and recent development in the field of walking robots will be_x000D_ applied. We expect that walking with the extended biologically-inspired control system_x000D_ will be smoother, more efficient and more resilient to potential destabilizing influences_x000D_ than conventional pre-programmed stimulation. Aim 3 will create the resources_x000D_ required to translate the standing and walking controllers to the new NNPS platform in_x000D_ preparation for clinical implementation and ensuing home-going trials. Work will_x000D_ develop, document and verify operation of lower extremity-specific software and_x000D_ clinical/user interfaces to the NNPS. We will prepare and submit an Investigation Device_x000D_ Exemption to the USFDA for a new feasibility study of LE applications of the NNPS in_x000D_ preparation for ensuing clinical trials of safety and effectiveness.	Automatic Control of Standing Balance and Gait with Implanted Neuroprostheses	This project will determine the feasibility of a new biologically-inspired control system for_x000D_ implanted motor neuroprostheses (NP) that automatically maintain standing balance_x000D_ and generate successive reactive steps based on estimates of global center of mass_x000D_ (CoM) in individuals with spinal cord injuries (SCI). Existing NPs for standing after SCI_x000D_ supply continuous stimulation to the paralyzed muscles and restrict users to a single,_x000D_ pre-defined posture. We will apply advanced biomechanical modeling and computer_x000D_ simulation techniques to develop new control elements that a) accurately estimate the_x000D_ users' whole body CoM kinematics in real-time, and b) enable users to elicit dynamically_x000D_ stable successive steps to achieve effective reciprocal gait. We will also create the_x000D_ resources required to translate these advanced control systems to the Networked_x000D_ Neural Prosthesis System (NNPS) platform in preparation for clinical implementation_x000D_ and ensuing home-going trials. Performance of the resulting control systems will be_x000D_ determined experimentally in 10 volunteers with motor complete SCI. The outcome will_x000D_ define new interventions that provide the ability to assume task-dependent, user-_x000D_ specified postures, enable dynamically stable reciprocal stepping, and enhance the_x000D_ safety of fully implantable standing systems for use in the home and community.	Assistive Technology; Bioengineering; Clinical Research; Clinical Trials and Supportive Activities; Health Disparities; Minority Health; Neurosciences; Physical Injury - Accidents and Adverse Effects; Rehabilitation; Spinal Cord Injury; Traumatic Head and Spine Injury	NIH	Non-SBIR/STTR	367048	113212	https://reporter.nih.gov/project-details/10462584	CASE WESTERN RESERVE UNIVERSITY	CLEVELAND	UNITED STATES	OH	ORTHOPEDICS	NINDS	National Institute of Neurological Disorders and Stroke	SCHOOLS OF MEDICINE	Musculoskeletal Rehabilitation Sciences Study Section[MRS]	SCI Motor/Sensory Function	Ambulation/Locomotion	Trunk/Reflex/Spasticity			Invasive Device				Clinical (Phase 0 or EFS)
5R01NS040547-06	NA	NS040547	337544	7352762	2008	5	R01	TRIOLO, RONALD J	[{'profile_id': 1963592, 'first_name': 'RONALD', 'middle_name': 'J', 'last_name': 'TRIOLO', 'is_contact_pi': True, 'full_name': 'RONALD J TRIOLO', 'title': 'TENURED FULL PROFESSOR'}]	[{'first_name': 'JOSEPH', 'middle_name': 'J', 'last_name': 'PANCRAZIO', 'full_name': 'JOSEPH J PANCRAZIO'}]	OH-11	2000-09-21	2010-01-31	PA-02-011	RP	R01NS040547	Acceleration;Activities of Daily Living;Address;Adopted;Ankle;Anterior;Award;Beds;Biological Neural Networks;Charge;Chest;Clinical;Communities;Computer Simulation;Condition;Controlled Environment;Development;Devices;Dimensions;Elements;Environment;Equilibrium;Evaluation;Fatigue;Feedback;Freedom;Generations;Goals;Hand;Head;Hip region structure;Home environment;Human Volunteers;Implant;Indium;Individual;Injury;Investigation;Joints;Knee;Laboratories;Lateral;Laws;Location;Lower Extremity;Maps;Measures;Mechanical Stress;Mechanics;Medial;Methodology;Modeling;Monitor;Morphologic artifacts;Motor;Movement;Muscle;Musculoskeletal;Musculoskeletal Equilibrium;Numbers;Operative Surgical Procedures;Paraplegia;Pathway interactions;Pattern;Pelvis;Perception;Performance;Physical Efforts;Posture;Production;Property;Purpose;Range;Rate;Reliance;Research Personnel;Research Project Grants;Research Subjects;Role;Self-Help Devices;Series;Signal Transduction;Spasm;Spinal cord injury;System;Techniques;Technology;Testing;Thoracic spinal cord structure;Time;Translating;Translational Research;Upper Extremity;Upper arm;Walkers;Work;base;clinically relevant;design;desire;experience;feeding;improved;indexing;innovation;models and simulation;neuromuscular system;neuroprosthesis;novel;pressure;prevent;programs;response;sensor;simulation;soft tissue;success;telemetering;three-dimensional modeling;volunteer	The purpose of this study is to provide meaningful standing function to individuals with motor complete_x000D_ thoracic spinal cord injuries via a new 16-channel implanted neuroprosthesis, and quantify its clinical and_x000D_ technical benefits over existing 8-channel implanted systems. Standing function will be achieved in the_x000D_ home and community environments through continuous supramaximal activation of the trunk, hip and knee_x000D_ extensors along with selected ankle plantar/dorsiflexors and hip ab/adductors in an open-loop manner. The_x000D_ additional channels of stimulation afforded by the new implanted stimulator-telemeter will improve several_x000D_ clinically relevant measures of standing performance over currently available systems. In addition, we will_x000D_ develop a novel control system to automatically regulate posture and actively restore standing balance to_x000D_ individuals in the well-controlled laboratory environment. Thus, we will begin to address the shortcomings of_x000D_ all other implanted functional neuromuscular stimulation (FNS) systems for standing by developing a sensor-_x000D_ driven control system that will actively monitor posture, anticipate perturbations to balance and automatically_x000D_ modulate stimulation to keep the user upright. This will be accomplished by combining innovative feed-_x000D_ forward, feedback and predictive control elements in three dimensions and at multiple joints based on global_x000D_ variables derived from a small number of simple, but information-rich, body-mounted sensors. Dynamic_x000D_ stability will be achieved by using accelerations of the trunk to predict and rapidly respond to the anticipated_x000D_ effects of perturbations, while static stability will be achieved by regulating center of pressure within the base_x000D_ of support using feedback control. A model-based approach to controller development will be adopted that_x000D_ involves computer simulation and laboratory testing with recipients of the 16-channel implanted stimulation_x000D_ system. The ability of the new control system to perform in the presence of spasms and changing muscle_x000D_ properties due to fatigue, as well as its sensitivity to control parameter selection and sensor accuracy, will be_x000D_ evaluated in simulation. This new control system should reduce reliance on the upper extremities while_x000D_ standing with FNS in the laboratory, thereby advancing the goal of eventually providing neuroprosthesis_x000D_ users with freer use of their hands to manipulate objects in the environment by automatically maintaining_x000D_ balance in the presence of intrinsic and extrinsic disturbances.	Automatic Control of Standing Balance with FNS	NA	Assistive Technology; Bioengineering; Clinical Research; Injury (total) Accidents/Adverse Effects; Injury - Trauma - (Head and Spine); Neurodegenerative; Neurosciences**; Rehabilitation; Spinal Cord Injury	NIH	Non-SBIR/STTR	218475	119069	https://reporter.nih.gov/project-details/7352762	CASE WESTERN RESERVE UNIVERSITY	CLEVELAND	UNITED STATES	OH	ORTHOPEDICS	NINDS	National Institute of Neurological Disorders and Stroke	SCHOOLS OF MEDICINE	Special Emphasis Panel[ZRG1-MOSS-A(03)M]	SCI Motor/Sensory Function	Ambulation/Locomotion	Trunk/Reflex/Spasticity			Invasive Device				Clinical (Phase 0 or EFS)
5R01NS040547-07	NA	NS040547	337544	7571608	2009	5	R01	TRIOLO, RONALD J	[{'profile_id': 1963592, 'first_name': 'RONALD', 'middle_name': 'J', 'last_name': 'TRIOLO', 'is_contact_pi': True, 'full_name': 'RONALD J TRIOLO', 'title': 'TENURED FULL PROFESSOR'}]	[{'first_name': 'KIP', 'middle_name': 'A', 'last_name': 'LUDWIG', 'full_name': 'KIP A LUDWIG'}]	OH-11	2000-09-21	2011-06-30	PA-02-011	RP	R01NS040547	Acceleration;Activities of Daily Living;Address;Adopted;Ankle;Anterior;Award;Beds;Biological Neural Networks;Charge;Chest;Clinical;Communities;Computer Simulation;Controlled Environment;Development;Devices;Dimensions;Elements;Environment;Equilibrium;Evaluation;Fatigue;Feedback;Freedom;Generations;Goals;Hand;Head;Hip region structure;Home environment;Human Volunteers;Implant;Indium;Individual;Injury;Investigation;Joints;Knee;Laboratories;Lateral;Laws;Location;Lower Extremity;Maps;Measures;Mechanical Stress;Mechanics;Medial;Methodology;Modeling;Monitor;Morphologic artifacts;Motor;Movement;Muscle;Musculoskeletal;Musculoskeletal Equilibrium;Operative Surgical Procedures;Paraplegia;Pathway interactions;Pattern;Pelvis;Perception;Performance;Physical Efforts;Posture;Production;Property;Reliance;Research Personnel;Research Project Grants;Research Subjects;Role;Self-Help Devices;Series;Signal Transduction;Spasm;Spinal cord injury;System;Techniques;Technology;Testing;Thoracic spinal cord structure;Time;Translating;Translational Research;Upper Extremity;Upper arm;Walkers;Work;base;clinically relevant;design;experience;feeding;improved;indexing;innovation;meetings;models and simulation;neuromuscular;neuromuscular system;neuroprosthesis;novel;pressure;prevent;programs;response;sensor;simulation;soft tissue;success;telemetering;three-dimensional modeling;volunteer	The purpose of this study is to provide meaningful standing function to individuals with motor complete_x000D_ thoracic spinal cord injuries via a new 16-channel implanted neuroprosthesis, and quantify its clinical and_x000D_ technical benefits over existing 8-channel implanted systems. Standing function will be achieved in the_x000D_ home and community environments through continuous supramaximal activation of the trunk, hip and knee_x000D_ extensors along with selected ankle plantar/dorsiflexors and hip ab/adductors in an open-loop manner. The_x000D_ additional channels of stimulation afforded by the new implanted stimulator-telemeter will improve several_x000D_ clinically relevant measures of standing performance over currently available systems. In addition, we will_x000D_ develop a novel control system to automatically regulate posture and actively restore standing balance to_x000D_ individuals in the well-controlled laboratory environment. Thus, we will begin to address the shortcomings of_x000D_ all other implanted functional neuromuscular stimulation (FNS) systems for standing by developing a sensor-_x000D_ driven control system that will actively monitor posture, anticipate perturbations to balance and automatically_x000D_ modulate stimulation to keep the user upright. This will be accomplished by combining innovative feed-_x000D_ forward, feedback and predictive control elements in three dimensions and at multiple joints based on global_x000D_ variables derived from a small number of simple, but information-rich, body-mounted sensors. Dynamic_x000D_ stability will be achieved by using accelerations of the trunk to predict and rapidly respond to the anticipated_x000D_ effects of perturbations, while static stability will be achieved by regulating center of pressure within the base_x000D_ of support using feedback control. A model-based approach to controller development will be adopted that_x000D_ involves computer simulation and laboratory testing with recipients of the 16-channel implanted stimulation_x000D_ system. The ability of the new control system to perform in the presence of spasms and changing muscle_x000D_ properties due to fatigue, as well as its sensitivity to control parameter selection and sensor accuracy, will be_x000D_ evaluated in simulation. This new control system should reduce reliance on the upper extremities while_x000D_ standing with FNS in the laboratory, thereby advancing the goal of eventually providing neuroprosthesis_x000D_ users with freer use of their hands to manipulate objects in the environment by automatically maintaining_x000D_ balance in the presence of intrinsic and extrinsic disturbances.	Automatic Control of Standing Balance with FNS	NA	Assistive Technology; Bioengineering; Clinical Research; Injury (total) Accidents/Adverse Effects; Injury - Trauma - (Head and Spine); Neurodegenerative; Neurosciences; Rehabilitation; Spinal Cord Injury	NIH	Non-SBIR/STTR	218475	119069	https://reporter.nih.gov/project-details/7571608	CASE WESTERN RESERVE UNIVERSITY	CLEVELAND	UNITED STATES	OH	ORTHOPEDICS	NINDS	National Institute of Neurological Disorders and Stroke	SCHOOLS OF MEDICINE	Special Emphasis Panel[ZRG1-MOSS-A(03)M]	SCI Motor/Sensory Function	Ambulation/Locomotion	Trunk/Reflex/Spasticity			Invasive Device				Clinical (Phase 0 or EFS)
5R01NS040547-10	NA	NS040547	430643	8478213	2013	5	R01	TRIOLO, RONALD J	[{'profile_id': 10226284, 'first_name': 'Musa', 'middle_name': 'L', 'last_name': 'Audu', 'is_contact_pi': False, 'full_name': 'Musa L Audu', 'title': ''}, {'profile_id': 1963592, 'first_name': 'RONALD', 'middle_name': 'J', 'last_name': 'TRIOLO', 'is_contact_pi': True, 'full_name': 'RONALD J TRIOLO', 'title': 'TENURED FULL PROFESSOR'}]	[{'first_name': 'KIP', 'middle_name': 'A', 'last_name': 'LUDWIG', 'full_name': 'KIP A LUDWIG'}]	OH-11	2000-09-21	2016-06-30	PA-10-009	RP	R01NS040547	Acceleration;Activities of Daily Living;Address;Biomechanics;Body Weight;Clinical;Clinical assessments;Computer Simulation;Data;Effectiveness;Elements;Ensure;Equilibrium;Fall prevention;Feedback;Goals;Grant;Hip region structure;Implant;Individual;Intervention;Joints;Knee;Laboratories;Location;Lower Extremity;Mechanics;Methods;Motion;Motor;Muscle;Musculoskeletal Equilibrium;Outcome;Paralysed;Pattern;Perception;Performance;Positioning Attribute;Posture;Preparation;Reflex action;Safety;Self-Help Devices;Signal Transduction;Simulate;Specific qualifier value;Spinal cord injury;System;Techniques;Testing;Thoracic spinal cord structure;Time;Upper Extremity;Walkers;Withdrawal;Work;base;design;falls;fear of falling;feeding;foot;improved;innovation;models and simulation;neuromuscular;neuroprosthesis;novel;prevent;research study;response;sensor;simulation;volunteer	_x000D_ DESCRIPTION (provided by applicant): The goal of this project is to develop new control systems to restore standing function and enhance the postural stability of individuals paralyzed by spinal cord injuries (SCI). Systems that provide the ability to stand, alter standing posture, and maintain balance by automatically adjusting stimulation to the paralyzed muscles will be designed, optimized in simulation, and evaluated experimentally in six volunteers with SCI. The project will result in a unique, comprehensive balance control system that extends the capabilities and improves the safety of all currently available standing neuroprostheses. The first aim is to design, implement and test "posture-follower" and "regional set-point" control sub- systems. The posture-follower control element will automatically alter stimulation as users vary their standing postures about the nominal erect position by simply pulling or pushing against a walker. This will ensure that the optimal stimulation to support the body is applied continuously as the center of mass is smoothly relocated to a new location. The regional set-point control element will automatically adjust stimulation to resist disturbances and maintain balance based on joint angle position and center of mass acceleration. This sub-system will be optimized to span the entire base of support and sustain the desired posture defined by the posture-follower. These new control elements will be designed and evaluated individually in simulation, followed by laboratory demonstration and clinical assessment in volunteers with SCI. The sub-systems will then be integrated and compared to constant activation of the paralyzed muscles. The resulting controller should facilitate standing reach and other functional activities of daily living, require less upper extremity effort to maintain balance, resist larger applied perturbations, and be perceived as easier to use than conventional methods of standing. The second specific aim is to develop the capability to execute a "reactive step". This new control element will automatically change foot position to expand the base of support sufficiently to remain standing in response to large, destabilizing disturbances. Work will begin by fully characterizing the electrically-induced flexion withdrawal reflex and evaluating its potential for generating a rapid change in foot placement. These data will be incorporated into computer simulations to identify an appropriate trigger and optimize patterns of stimulation to generate reproducible stepping motion. The resulting sub-system will take action if the applied perturbations exceed those effectively resisted by the set-point controller, and thus avoid impending falls. Effectiveness will be fully assessed in simulation and laboratory experiments involving application of repeatable external perturbations. Finally, all three sub-systems will be integrated into a comprehensive balance control system and thoroughly assessed with recipients of advanced surgically-implanted 16-channel stimulators. _x000D_ _x000D_	Automatic Control of Standing Balance with Functional Neuromuscular Stimulation	This project will determine the feasibility of a new comprehensive postural control system for implanted neuroprostheses that restores functional standing to individuals with spinal cord injuries (SCI). All existing systems for standing after SCI rely on continuous stimulation of the paralyzed muscles and restrict users to a single, pre-defined posture. We will apply advanced biomechanical modeling and computer simulation techniques to develop new control elements that a) allow users to shift position away from the nominal upright position, b) maintain the user- specified posture by automatically adjusting stimulation based on joint angle and center of mass acceleration, and c) initiate a reactive step to remain upright when challenged by large destabilizing disturbances that might otherwise cause a fall. Performance of the resulting control system will be determined experimentally in six volunteers with motor complete SCI. The outcome will define new interventions that provide the ability to assume task-dependent postures, automatically maintain standing balance, and enhance the safety of implanted standing neuroprostheses. _x000D_ _x000D_ _x000D_	Assistive Technology; Bioengineering; Clinical Research; Injury (total) Accidents/Adverse Effects; Injury - Trauma - (Head and Spine); Neurodegenerative; Neurosciences; Rehabilitation; Spinal Cord Injury	NIH	Non-SBIR/STTR	293113	137530	https://reporter.nih.gov/project-details/8478213	CASE WESTERN RESERVE UNIVERSITY	CLEVELAND	UNITED STATES	OH	ORTHOPEDICS	NINDS	National Institute of Neurological Disorders and Stroke	SCHOOLS OF MEDICINE	Special Emphasis Panel[ZRG1-MOSS-F(15)S]	SCI Motor/Sensory Function	Ambulation/Locomotion	Trunk/Reflex/Spasticity			Invasive Device				Clinical (Phase 0 or EFS)
5R01NS040547-11	NA	NS040547	428674	8686966	2014	5	R01	TRIOLO, RONALD J	[{'profile_id': 10226284, 'first_name': 'Musa', 'middle_name': 'L', 'last_name': 'Audu', 'is_contact_pi': False, 'full_name': 'Musa L Audu', 'title': ''}, {'profile_id': 1963592, 'first_name': 'RONALD', 'middle_name': 'J', 'last_name': 'TRIOLO', 'is_contact_pi': True, 'full_name': 'RONALD J TRIOLO', 'title': 'TENURED FULL PROFESSOR'}]	[{'first_name': 'NICK', 'middle_name': 'B', 'last_name': 'LANGHALS', 'full_name': 'NICK B LANGHALS'}]	OH-11	2000-09-21	2016-06-30	PA-10-009	RP	R01NS040547	Acceleration;Activities of Daily Living;Address;Biomechanics;Body Weight;Clinical;Clinical assessments;Computer Simulation;Data;Effectiveness;Elements;Ensure;Equilibrium;Fall prevention;Feedback;Goals;Grant;Hip region structure;Implant;Individual;Intervention;Joints;Knee;Laboratories;Location;Lower Extremity;Mechanics;Methods;Motion;Motor;Muscle;Musculoskeletal Equilibrium;Outcome;Paralysed;Pattern;Perception;Performance;Positioning Attribute;Posture;Preparation;Reflex action;Safety;Self-Help Devices;Signal Transduction;Simulate;Specific qualifier value;Spinal cord injury;System;Techniques;Testing;Thoracic spinal cord structure;Time;Upper Extremity;Walkers;Withdrawal;Work;base;design;falls;fear of falling;feeding;foot;improved;innovation;models and simulation;neuromuscular;neuroprosthesis;novel;prevent;research study;response;sensor;simulation;volunteer	_x000D_ DESCRIPTION (provided by applicant): The goal of this project is to develop new control systems to restore standing function and enhance the postural stability of individuals paralyzed by spinal cord injuries (SCI). Systems that provide the ability to stand, alter standing posture, and maintain balance by automatically adjusting stimulation to the paralyzed muscles will be designed, optimized in simulation, and evaluated experimentally in six volunteers with SCI. The project will result in a unique, comprehensive balance control system that extends the capabilities and improves the safety of all currently available standing neuroprostheses. The first aim is to design, implement and test "posture-follower" and "regional set-point" control sub- systems. The posture-follower control element will automatically alter stimulation as users vary their standing postures about the nominal erect position by simply pulling or pushing against a walker. This will ensure that the optimal stimulation to support the body is applied continuously as the center of mass is smoothly relocated to a new location. The regional set-point control element will automatically adjust stimulation to resist disturbances and maintain balance based on joint angle position and center of mass acceleration. This sub-system will be optimized to span the entire base of support and sustain the desired posture defined by the posture-follower. These new control elements will be designed and evaluated individually in simulation, followed by laboratory demonstration and clinical assessment in volunteers with SCI. The sub-systems will then be integrated and compared to constant activation of the paralyzed muscles. The resulting controller should facilitate standing reach and other functional activities of daily living, require less upper extremity effort to maintain balance, resist larger applied perturbations, and be perceived as easier to use than conventional methods of standing. The second specific aim is to develop the capability to execute a "reactive step". This new control element will automatically change foot position to expand the base of support sufficiently to remain standing in response to large, destabilizing disturbances. Work will begin by fully characterizing the electrically-induced flexion withdrawal reflex and evaluating its potential for generating a rapid change in foot placement. These data will be incorporated into computer simulations to identify an appropriate trigger and optimize patterns of stimulation to generate reproducible stepping motion. The resulting sub-system will take action if the applied perturbations exceed those effectively resisted by the set-point controller, and thus avoid impending falls. Effectiveness will be fully assessed in simulation and laboratory experiments involving application of repeatable external perturbations. Finally, all three sub-systems will be integrated into a comprehensive balance control system and thoroughly assessed with recipients of advanced surgically-implanted 16-channel stimulators. _x000D_ _x000D_	Automatic Control of Standing Balance with Functional Neuromuscular Stimulation	This project will determine the feasibility of a new comprehensive postural control system for implanted neuroprostheses that restores functional standing to individuals with spinal cord injuries (SCI). All existing systems for standing after SCI rely on continuous stimulation of the paralyzed muscles and restrict users to a single, pre-defined posture. We will apply advanced biomechanical modeling and computer simulation techniques to develop new control elements that a) allow users to shift position away from the nominal upright position, b) maintain the user- specified posture by automatically adjusting stimulation based on joint angle and center of mass acceleration, and c) initiate a reactive step to remain upright when challenged by large destabilizing disturbances that might otherwise cause a fall. Performance of the resulting control system will be determined experimentally in six volunteers with motor complete SCI. The outcome will define new interventions that provide the ability to assume task-dependent postures, automatically maintain standing balance, and enhance the safety of implanted standing neuroprostheses. _x000D_ _x000D_ _x000D_	Assistive Technology; Bioengineering; Clinical Research; Injury (total) Accidents/Adverse Effects; Injury - Trauma - (Head and Spine); Neurodegenerative; Neurosciences; Rehabilitation; Spinal Cord Injury	NIH	Non-SBIR/STTR	302025	126649	https://reporter.nih.gov/project-details/8686966	CASE WESTERN RESERVE UNIVERSITY	CLEVELAND	UNITED STATES	OH	ORTHOPEDICS	NINDS	National Institute of Neurological Disorders and Stroke	SCHOOLS OF MEDICINE	Special Emphasis Panel[ZRG1-MOSS-F(15)S]	SCI Motor/Sensory Function	Ambulation/Locomotion	Trunk/Reflex/Spasticity			Invasive Device				Clinical (Phase 0 or EFS)
5R01NS040547-12	NA	NS040547	425751	8881334	2015	5	R01	TRIOLO, RONALD J	[{'profile_id': 10226284, 'first_name': 'Musa', 'middle_name': 'L', 'last_name': 'Audu', 'is_contact_pi': False, 'full_name': 'Musa L Audu', 'title': ''}, {'profile_id': 1963592, 'first_name': 'RONALD', 'middle_name': 'J', 'last_name': 'TRIOLO', 'is_contact_pi': True, 'full_name': 'RONALD J TRIOLO', 'title': 'TENURED FULL PROFESSOR'}]	[{'first_name': 'NICK', 'middle_name': 'B', 'last_name': 'LANGHALS', 'full_name': 'NICK B LANGHALS'}]	OH-11	2000-09-21	2018-09-29	PA-10-009	RP	R01NS040547	Acceleration;Activities of Daily Living;Address;Body Weight;Clinical;Clinical assessments;Computer Simulation;Data;Effectiveness;Elements;Ensure;Equilibrium;Fall prevention;Feedback;Goals;Grant;Hip region structure;Implant;Individual;Intervention;Joints;Knee;Laboratories;Location;Lower Extremity;Mechanics;Methods;Motion;Motor;Muscle;Musculoskeletal Equilibrium;Outcome;Paralysed;Pattern;Perception;Performance;Positioning Attribute;Posture;Preparation;Reflex action;Safety;Self-Help Devices;Signal Transduction;Specific qualifier value;Spinal cord injury;System;Techniques;Testing;Thoracic spinal cord structure;Time;Upper Extremity;Walkers;Withdrawal;Work;base;biomechanical model;design;falls;fear of falling;feeding;foot;improved;innovation;models and simulation;neuromuscular stimulation;neuroprosthesis;novel;prevent;research study;response;sensor;simulation;volunteer	DESCRIPTION (provided by applicant): The goal of this project is to develop new control systems to restore standing function and enhance the postural stability of individuals paralyzed by spinal cord injuries (SCI). Systems that provide the ability to stand, alter standing posture, and maintain balance by automatically adjusting stimulation to the paralyzed muscles will be designed, optimized in simulation, and evaluated experimentally in six volunteers with SCI. The project will result in a unique, comprehensive balance control system that extends the capabilities and improves the safety of all currently available standing neuroprostheses. The first aim is to design, implement and test "posture-follower" and "regional set-point" control sub- systems. The posture-follower control element will automatically alter stimulation as users vary their standing postures about the nominal erect position by simply pulling or pushing against a walker. This will ensure that the optimal stimulation to support the body is applied continuously as the center of mass is smoothly relocated to a new location. The regional set-point control element will automatically adjust stimulation to resist disturbances and maintain balance based on joint angle position and center of mass acceleration. This sub-system will be optimized to span the entire base of support and sustain the desired posture defined by the posture-follower. These new control elements will be designed and evaluated individually in simulation, followed by laboratory demonstration and clinical assessment in volunteers with SCI. The sub-systems will then be integrated and compared to constant activation of the paralyzed muscles. The resulting controller should facilitate standing reach and other functional activities of daily living, require less upper extremity effort to maintain balance, resist larger applied perturbations, and be perceived as easier to use than conventional methods of standing. The second specific aim is to develop the capability to execute a "reactive step". This new control element will automatically change foot position to expand the base of support sufficiently to remain standing in response to large, destabilizing disturbances. Work will begin by fully characterizing the electrically-induced flexion withdrawal reflex and evaluating its potential for generating a rapid change in foot placement. These data will be incorporated into computer simulations to identify an appropriate trigger and optimize patterns of stimulation to generate reproducible stepping motion. The resulting sub-system will take action if the applied perturbations exceed those effectively resisted by the set-point controller, and thus avoid impending falls. Effectiveness will be fully assessed in simulation and laboratory experiments involving application of repeatable external perturbations. Finally, all three sub-systems will be integrated into a comprehensive balance control system and thoroughly assessed with recipients of advanced surgically-implanted 16-channel stimulators.	Automatic Control of Standing Balance with Functional Neuromuscular Stimulation	This project will determine the feasibility of a new comprehensive postural control system for implanted neuroprostheses that restores functional standing to individuals with spinal cord injuries (SCI). All existing systems for standing after SCI rely on continuous stimulation of the paralyzed muscles and restrict users to a single, pre-defined posture. We will apply advanced biomechanical modeling and computer simulation techniques to develop new control elements that a) allow users to shift position away from the nominal upright position, b) maintain the user- specified posture by automatically adjusting stimulation based on joint angle and center of mass acceleration, and c) initiate a reactive step to remain upright when challenged by large destabilizing disturbances that might otherwise cause a fall. Performance of the resulting control system will be determined experimentally in six volunteers with motor complete SCI. The outcome will define new interventions that provide the ability to assume task-dependent postures, automatically maintain standing balance, and enhance the safety of implanted standing neuroprostheses.	Assistive Technology; Bioengineering; Clinical Research; Injury (total) Accidents/Adverse Effects; Injury - Trauma - (Head and Spine); Neurodegenerative; Neurosciences; Rehabilitation; Spinal Cord Injury	NIH	Non-SBIR/STTR	298094	127657	https://reporter.nih.gov/project-details/8881334	CASE WESTERN RESERVE UNIVERSITY	CLEVELAND	UNITED STATES	OH	ORTHOPEDICS	NINDS	National Institute of Neurological Disorders and Stroke	SCHOOLS OF MEDICINE	Special Emphasis Panel[ZRG1-MOSS-F(15)S]	SCI Motor/Sensory Function	Ambulation/Locomotion	Trunk/Reflex/Spasticity			Invasive Device				Clinical (Phase 0 or EFS)
5R01NS040547-09	NA	NS040547	532605	8294582	2012	5	R01	TRIOLO, RONALD J	[{'profile_id': 10226284, 'first_name': 'Musa', 'middle_name': 'L', 'last_name': 'Audu', 'is_contact_pi': False, 'full_name': 'Musa L Audu', 'title': ''}, {'profile_id': 1963592, 'first_name': 'RONALD', 'middle_name': 'J', 'last_name': 'TRIOLO', 'is_contact_pi': True, 'full_name': 'RONALD J TRIOLO', 'title': 'TENURED FULL PROFESSOR'}]	[{'first_name': 'KIP', 'middle_name': 'A', 'last_name': 'LUDWIG', 'full_name': 'KIP A LUDWIG'}]	OH-11	2000-09-21	2016-06-30	PA-10-009	RP	R01NS040547	Acceleration;Activities of Daily Living;Address;Biomechanics;Body Weight;Clinical;Clinical assessments;Computer Simulation;Data;Effectiveness;Elements;Ensure;Equilibrium;Fall prevention;Feedback;Goals;Grant;Hip region structure;Implant;Individual;Intervention;Joints;Knee;Laboratories;Location;Lower Extremity;Mechanics;Methods;Motion;Motor;Muscle;Musculoskeletal Equilibrium;Outcome;Paralysed;Pattern;Perception;Performance;Positioning Attribute;Posture;Preparation;Reflex action;Safety;Self-Help Devices;Signal Transduction;Simulate;Specific qualifier value;Spinal cord injury;System;Techniques;Testing;Thoracic spinal cord structure;Time;Upper Extremity;Walkers;Withdrawal;Work;base;design;falls;fear of falling;feeding;foot;improved;innovation;models and simulation;neuromuscular;neuroprosthesis;novel;prevent;research study;response;sensor;simulation;volunteer	_x000D_ DESCRIPTION (provided by applicant): The goal of this project is to develop new control systems to restore standing function and enhance the postural stability of individuals paralyzed by spinal cord injuries (SCI). Systems that provide the ability to stand, alter standing posture, and maintain balance by automatically adjusting stimulation to the paralyzed muscles will be designed, optimized in simulation, and evaluated experimentally in six volunteers with SCI. The project will result in a unique, comprehensive balance control system that extends the capabilities and improves the safety of all currently available standing neuroprostheses. The first aim is to design, implement and test "posture-follower" and "regional set-point" control sub- systems. The posture-follower control element will automatically alter stimulation as users vary their standing postures about the nominal erect position by simply pulling or pushing against a walker. This will ensure that the optimal stimulation to support the body is applied continuously as the center of mass is smoothly relocated to a new location. The regional set-point control element will automatically adjust stimulation to resist disturbances and maintain balance based on joint angle position and center of mass acceleration. This sub-system will be optimized to span the entire base of support and sustain the desired posture defined by the posture-follower. These new control elements will be designed and evaluated individually in simulation, followed by laboratory demonstration and clinical assessment in volunteers with SCI. The sub-systems will then be integrated and compared to constant activation of the paralyzed muscles. The resulting controller should facilitate standing reach and other functional activities of daily living, require less upper extremity effort to maintain balance, resist larger applied perturbations, and be perceived as easier to use than conventional methods of standing. The second specific aim is to develop the capability to execute a "reactive step". This new control element will automatically change foot position to expand the base of support sufficiently to remain standing in response to large, destabilizing disturbances. Work will begin by fully characterizing the electrically-induced flexion withdrawal reflex and evaluating its potential for generating a rapid change in foot placement. These data will be incorporated into computer simulations to identify an appropriate trigger and optimize patterns of stimulation to generate reproducible stepping motion. The resulting sub-system will take action if the applied perturbations exceed those effectively resisted by the set-point controller, and thus avoid impending falls. Effectiveness will be fully assessed in simulation and laboratory experiments involving application of repeatable external perturbations. Finally, all three sub-systems will be integrated into a comprehensive balance control system and thoroughly assessed with recipients of advanced surgically-implanted 16-channel stimulators. _x000D_ _x000D_	Automatic Control of Standing Balance with Functional Neuromuscular Stimulation	This project will determine the feasibility of a new comprehensive postural control system for implanted neuroprostheses that restores functional standing to individuals with spinal cord injuries (SCI). All existing systems for standing after SCI rely on continuous stimulation of the paralyzed muscles and restrict users to a single, pre-defined posture. We will apply advanced biomechanical modeling and computer simulation techniques to develop new control elements that a) allow users to shift position away from the nominal upright position, b) maintain the user- specified posture by automatically adjusting stimulation based on joint angle and center of mass acceleration, and c) initiate a reactive step to remain upright when challenged by large destabilizing disturbances that might otherwise cause a fall. Performance of the resulting control system will be determined experimentally in six volunteers with motor complete SCI. The outcome will define new interventions that provide the ability to assume task-dependent postures, automatically maintain standing balance, and enhance the safety of implanted standing neuroprostheses. _x000D_ _x000D_ _x000D_	Assistive Technology; Bioengineering; Clinical Research; Injury (total) Accidents/Adverse Effects; Injury - Trauma - (Head and Spine); Neurodegenerative; Neurosciences; Rehabilitation; Spinal Cord Injury	NIH	Non-SBIR/STTR	358646	173959	https://reporter.nih.gov/project-details/8294582	CASE WESTERN RESERVE UNIVERSITY	CLEVELAND	UNITED STATES	OH	ORTHOPEDICS	NINDS	National Institute of Neurological Disorders and Stroke	SCHOOLS OF MEDICINE	Special Emphasis Panel[ZRG1-MOSS-F(15)S]	SCI Motor/Sensory Function	Ambulation/Locomotion	Trunk/Reflex/Spasticity			Invasive Device				Clinical (Phase 0 or EFS)
5R01NS040795-08	NA	NS040795	236808	7390228	2008	5	R01	KIEHN, OLE	[{'profile_id': 8270765, 'first_name': 'Ole', 'middle_name': '', 'last_name': 'Kiehn', 'is_contact_pi': True, 'full_name': 'Ole Kiehn', 'title': ''}]	[{'first_name': 'NAOMI', 'middle_name': '', 'last_name': 'KLEITMAN', 'full_name': 'NAOMI KLEITMAN'}]	NA	2001-03-09	2010-02-28	NA	RP	R01NS040795	Anatomy;Animals;Applications Grants;Axon;Behavior;Biological Models;Brain;Brain Diseases;Cells;Chemicals;Class;Complex;Electric Stimulation;Electrophysiology (science);Elements;Gait;Generations;Genetic;Genetic Markers;Glutamate Transporter;Glutamates;Goals;Grant;Hindlimb;Humulus;Image;In Vitro;Interneurons;Ipsilateral;Knock-out;Knowledge;Label;Left;Localized;Locomotion;Lumbar Regions;Lumbar spinal cord structure;Mammals;Membrane;Molecular;Molecular Biology;Motor Activity;Movement;Mus;Neurons;Newborn Infant;Patients;Peripheral;Physiological;Play;Population;Preparation;Process;Production;Property;Purpose;Range;Research Personnel;Rodent;Role;Spinal;Spinal Cord;Spinal cord injury;Swimming;System;Techniques;Testing;Transgenic Mice;Vertebrates;Walking;Work;central pattern generator;excitatory neuron;interdisciplinary approach;postnatal;prenatal;programs;promoter;receptor expression;research study;theories;transcription factor	_x000D_ DESCRIPTION (provided by applicant): To understand normal brain function as well as diseases of the brain it is necessary to understand how an assembly of nerve cells can generate the processing power required for different behaviors. The vertebrate spinal cord contains a central pattern generator or CPG that can produce the rhythmic movements of locomotion in the absence of peripheral and descending inputs. CPGs serve as relatively simple model systems for understanding how neuronal assemblies produce complex functions. While the organization of the constituent interneurons in the CPG controlling swimming in non-limbed animals is known in great detail, little is known about the cellular organization of CPGs controlling walking in limbed mammals. Here we propose to identify and characterize neuronal populations in the mammalian locomotor network. We will focus on neuronal populations in segmental left-right coordination and groups of excitatory neurons that might be directly involved in rhythm generation. We will focus on these interneurons because they play key roles in CPG function. We will use in vitro preparations of prenatal and postnatal rodents for this purpose and apply a range of powerful new physiological and genetic approaches, which are adapted specifically for the proposed projects. The proposed work will provide a comprehensive anatomical, electrophysiological, pharmacological and molecular characterization of locomotor related interneurons and their connectivity. Such information will comprise 1 of the first characterizations of the roles of neuronal populations in the production of behavior by the mammalian spinal cord. Because CPG function is localized to the spinal cord and is critical for spinal control of walking, our work is of strong relevance to the ongoing effort to re-establish locomotor function in patients with spinal cord injury. _x000D_ _x000D_	Identification of populations of mammalian CPG neurons	NA	Genetics; Injury (total) Accidents/Adverse Effects; Injury - Trauma - (Head and Spine); Neurodegenerative; Neurosciences**; Spinal Cord Injury	NIH	Non-SBIR/STTR	219267	17541	https://reporter.nih.gov/project-details/7390228	KAROLINSKA INSTITUTE	SOLNA	SWEDEN	EU	NA	NINDS	National Institute of Neurological Disorders and Stroke	Unavailable	Sensorimotor Integration Study Section[SMI]	SCI Adjacent	Intact Spinal Cord				Modeling/In Vitro/Ex Vivo				Basic-Basic
5R01NS040795-09	NA	NS040795	236808	7591043	2009	5	R01	KIEHN, OLE	[{'profile_id': 8270765, 'first_name': 'Ole', 'middle_name': '', 'last_name': 'Kiehn', 'is_contact_pi': True, 'full_name': 'Ole Kiehn', 'title': ''}]	[{'first_name': 'NAOMI', 'middle_name': '', 'last_name': 'KLEITMAN', 'full_name': 'NAOMI KLEITMAN'}]	NA	2001-03-09	2011-02-28	NA	RP	R01NS040795	Anatomy;Animals;Applications Grants;Axon;Behavior;Biological Models;Brain;Brain Diseases;Cells;Chemicals;Complex;Electric Stimulation;Electrophysiology (science);Elements;EphA4 Receptor;Gait;Generations;Genetic;Genetic Markers;Glutamate Transporter;Glutamates;Goals;Grant;Hindlimb;Humulus;Image;In Vitro;Interneurons;Ipsilateral;Knock-out;Knowledge;Label;Left;Locomotion;Lumbar Regions;Lumbar spinal cord structure;Mammals;Membrane;Molecular;Molecular Biology;Motor Activity;Movement;Mus;Neurons;Newborn Infant;Patients;Peripheral;Physiological;Play;Population;Preparation;Process;Production;Property;Research Personnel;Rodent;Role;Spinal;Spinal Cord;Spinal cord injury;Swimming;System;Techniques;Testing;Transgenic Mice;Vertebrates;Walking;Work;central pattern generator;excitatory neuron;interdisciplinary approach;postnatal;prenatal;programs;promoter;receptor expression;research study;theories;transcription factor	_x000D_ DESCRIPTION (provided by applicant): To understand normal brain function as well as diseases of the brain it is necessary to understand how an assembly of nerve cells can generate the processing power required for different behaviors. The vertebrate spinal cord contains a central pattern generator or CPG that can produce the rhythmic movements of locomotion in the absence of peripheral and descending inputs. CPGs serve as relatively simple model systems for understanding how neuronal assemblies produce complex functions. While the organization of the constituent interneurons in the CPG controlling swimming in non-limbed animals is known in great detail, little is known about the cellular organization of CPGs controlling walking in limbed mammals. Here we propose to identify and characterize neuronal populations in the mammalian locomotor network. We will focus on neuronal populations in segmental left-right coordination and groups of excitatory neurons that might be directly involved in rhythm generation. We will focus on these interneurons because they play key roles in CPG function. We will use in vitro preparations of prenatal and postnatal rodents for this purpose and apply a range of powerful new physiological and genetic approaches, which are adapted specifically for the proposed projects. The proposed work will provide a comprehensive anatomical, electrophysiological, pharmacological and molecular characterization of locomotor related interneurons and their connectivity. Such information will comprise 1 of the first characterizations of the roles of neuronal populations in the production of behavior by the mammalian spinal cord. Because CPG function is localized to the spinal cord and is critical for spinal control of walking, our work is of strong relevance to the ongoing effort to re-establish locomotor function in patients with spinal cord injury. _x000D_ _x000D_	Identification of populations of mammalian CPG neurons	NA	Genetics; Injury (total) Accidents/Adverse Effects; Injury - Trauma - (Head and Spine); Neurodegenerative; Neurosciences; Pediatric; Spinal Cord Injury	NIH	Non-SBIR/STTR	219267	17541	https://reporter.nih.gov/project-details/7591043	KAROLINSKA INSTITUTE	SOLNA	SWEDEN	EU	NA	NINDS	National Institute of Neurological Disorders and Stroke	Unavailable	Sensorimotor Integration Study Section[SMI]	SCI Adjacent	Intact Spinal Cord				Modeling/In Vitro/Ex Vivo				Basic-Basic
3R01NS040867-09S1	NA	NS040867	70000	7871842	2009	3	R01	PERLMUTTER, STEVE I	[{'profile_id': 8476857, 'first_name': 'Steve', 'middle_name': 'I', 'last_name': 'Perlmutter', 'is_contact_pi': True, 'full_name': 'Steve I Perlmutter', 'title': 'PROFESSOR'}]	[{'first_name': 'DAOFEN', 'middle_name': '', 'last_name': 'CHEN', 'full_name': 'DAOFEN CHEN'}]	WA-07	2000-09-28	2009-11-30	NA	RP	R01NS040867	Address;Affect;Area;Axon;Behavior;Behavioral;Brain Stem;Cells;Cervical;Coupled;Data;Distal;Electric Stimulation;Equilibrium;Exhibits;Feedback;Felis catus;Flexor;Forearm;Forelimb;Foundations;Functional disorder;Funding;Future;Glycine;Glycine Receptors;Goals;Hand;Head;Individual;Injury;Interneurons;Intervention;Iontophoresis;Limb structure;Macaca;Mechanics;Mediating;Minority;Monkeys;Motor;Motor Cortex;Motor Neurons;Movement;Muscle;Neck;Neuromodulator;Neurons;Norepinephrine;Output;Pathway interactions;Performance;Peripheral;Pharmaceutical Preparations;Play;Population;Posture;Preparation;Primates;Property;Recovery;Recovery of Function;Recruitment Activity;Research;Research Personnel;Role;Sensory;Serotonin;Shapes;Signal Transduction;Skeletal muscle structure of neck;Spinal;Spinal Cord;Spinal cord injury;Stimulus;Synapses;Testing;Torque;Upper arm;Work;Wrist;awake;design;improved;microstimulation;monoamine;motor deficit;motor impairment;neural stimulation;neuroregulation;novel strategies;programs;research study;response;sensory feedback;somatosensory;therapy development;transmission process	_x000D_ DESCRIPTION (provided by applicant): The proposed experiments are components of a research effort whose long-term objective is to understand the role played by the spinal cord in the control of voluntary movements of the primate arm. This goal includes a search for therapies or interventions that will overcome the motor deficits associated with spinal cord injury. The proposed study advances these goals by elucidating the functional organization of spinal interneurons controlling forearm movements in the normal, behaving monkey. A thorough understanding of normal spinal function is essential before studies of motor impairment and recovery following injury can be interpreted usefully. The specific aims of the project are: 1. What is the role of propriospinal interneurons located rostral to the cervical enlargement in the control of primate arm and hand movements? 2. How are motoneuron and interneuron excitability regulated during normal movements by inhibitory mechanisms in the spinal cord? 3. Is the normal activity of spinal motoneurons during voluntary movement dependent on the action of monoamines? The activity of cervical neurons will be recorded during voluntary reaching, isolated wrist movements, and cocontraction of flexor and extensor muscles of the wrist in the awake monkey. Inhibitory and neuromodulator inputs to spinal neurons will be manipulated with local iontophoresis of pharmacological agents that activate or block serotonin, noradrenaline, GABA or glycine receptors. Input and output connections of interneurons will be identified with spike-triggered averages of EMG and natural and electrical stimulation of peripheral afferents and descending pathways. These studies will elucidate the mechanisms by which the excitability of interneurons and motoneurons are controlled during voluntary movements and lay the foundation for future studies on the mechanisms of motor dysfunction and recovery from injury. _x000D_ _x000D_	Spinal Neuron Excitability During Voluntary Movement	NA	Injury (total) Accidents/Adverse Effects; Injury - Trauma - (Head and Spine); Neurodegenerative; Neurosciences; Spinal Cord Injury	NIH	Non-SBIR/STTR	70000	NA	https://reporter.nih.gov/project-details/7871842	UNIVERSITY OF WASHINGTON	SEATTLE	UNITED STATES	WA	PHYSIOLOGY	NINDS	National Institute of Neurological Disorders and Stroke	SCHOOLS OF MEDICINE	Sensorimotor Integration Study Section[SMI]	SCI Adjacent	Intact Spinal Cord				In Vivo Approaches				Basic-Basic
3R01NS040867-10S1	NA	NS040867	85750	8049987	2010	3	R01	PERLMUTTER, STEVE I	[{'profile_id': 8476857, 'first_name': 'Steve', 'middle_name': 'I', 'last_name': 'Perlmutter', 'is_contact_pi': True, 'full_name': 'Steve I Perlmutter', 'title': 'PROFESSOR'}]	[{'first_name': 'DAOFEN', 'middle_name': '', 'last_name': 'CHEN', 'full_name': 'DAOFEN CHEN'}]	WA-07	2000-09-28	2011-08-31	NA	RP	R01NS040867	Address;Affect;Area;Axon;Behavior;Behavioral;Brain Stem;Cells;Cervical;Coupled;Data;Distal;Electric Stimulation;Equilibrium;Exhibits;Feedback;Felis catus;Flexor;Forearm;Forelimb;Foundations;Functional disorder;Funding;Future;Glycine;Glycine Receptors;Goals;Hand;Head;Individual;Injury;Interneurons;Intervention;Iontophoresis;Limb structure;Macaca;Mechanics;Mediating;Minority;Monkeys;Motor;Motor Cortex;Motor Neurons;Movement;Muscle;Neck;Neuromodulator;Neurons;Norepinephrine;Output;Pathway interactions;Performance;Peripheral;Pharmaceutical Preparations;Play;Population;Posture;Preparation;Primates;Property;Recovery;Recovery of Function;Recruitment Activity;Research;Research Personnel;Role;Sensory;Serotonin;Shapes;Signal Transduction;Skeletal muscle structure of neck;Spinal;Spinal Cord;Spinal cord injury;Stimulus;Synapses;Testing;Torque;Work;Wrist;arm;awake;design;improved;microstimulation;monoamine;motor deficit;motor impairment;neural stimulation;neuroregulation;novel strategies;programs;research study;response;sensory feedback;somatosensory;therapy development;transmission process	_x000D_ DESCRIPTION (provided by applicant): The proposed experiments are components of a research effort whose long-term objective is to understand the role played by the spinal cord in the control of voluntary movements of the primate arm. This goal includes a search for therapies or interventions that will overcome the motor deficits associated with spinal cord injury. The proposed study advances these goals by elucidating the functional organization of spinal interneurons controlling forearm movements in the normal, behaving monkey. A thorough understanding of normal spinal function is essential before studies of motor impairment and recovery following injury can be interpreted usefully. The specific aims of the project are: 1. What is the role of propriospinal interneurons located rostral to the cervical enlargement in the control of primate arm and hand movements? 2. How are motoneuron and interneuron excitability regulated during normal movements by inhibitory mechanisms in the spinal cord? 3. Is the normal activity of spinal motoneurons during voluntary movement dependent on the action of monoamines? The activity of cervical neurons will be recorded during voluntary reaching, isolated wrist movements, and cocontraction of flexor and extensor muscles of the wrist in the awake monkey. Inhibitory and neuromodulator inputs to spinal neurons will be manipulated with local iontophoresis of pharmacological agents that activate or block serotonin, noradrenaline, GABA or glycine receptors. Input and output connections of interneurons will be identified with spike-triggered averages of EMG and natural and electrical stimulation of peripheral afferents and descending pathways. These studies will elucidate the mechanisms by which the excitability of interneurons and motoneurons are controlled during voluntary movements and lay the foundation for future studies on the mechanisms of motor dysfunction and recovery from injury. _x000D_ _x000D_	Spinal Neuron Excitability During Voluntary Movement	NA	Injury (total) Accidents/Adverse Effects; Injury - Trauma - (Head and Spine); Neurodegenerative; Neurosciences; Spinal Cord Injury	NIH	Non-SBIR/STTR	49000	36750	https://reporter.nih.gov/project-details/8049987	UNIVERSITY OF WASHINGTON	SEATTLE	UNITED STATES	WA	PHYSIOLOGY	NINDS	National Institute of Neurological Disorders and Stroke	SCHOOLS OF MEDICINE	Sensorimotor Integration Study Section[SMI]	SCI Adjacent	Intact Spinal Cord				In Vivo Approaches				Basic-Basic
5R01NS040867-10	NA	NS040867	350827	7675934	2009	5	R01	PERLMUTTER, STEVE I	[{'profile_id': 8476857, 'first_name': 'Steve', 'middle_name': 'I', 'last_name': 'Perlmutter', 'is_contact_pi': True, 'full_name': 'Steve I Perlmutter', 'title': 'PROFESSOR'}]	[{'first_name': 'DAOFEN', 'middle_name': '', 'last_name': 'CHEN', 'full_name': 'DAOFEN CHEN'}]	WA-07	2000-09-28	2011-08-31	NA	RP	R01NS040867	Address;Affect;Area;Axon;Behavior;Behavioral;Brain Stem;Cells;Cervical;Coupled;Data;Distal;Electric Stimulation;Equilibrium;Exhibits;Feedback;Felis catus;Flexor;Forearm;Forelimb;Foundations;Functional disorder;Funding;Future;Glycine;Glycine Receptors;Goals;Hand;Head;Individual;Injury;Interneurons;Intervention;Iontophoresis;Limb structure;Macaca;Mechanics;Mediating;Minority;Monkeys;Motor;Motor Cortex;Motor Neurons;Movement;Muscle;Neck;Neuromodulator;Neurons;Norepinephrine;Output;Pathway interactions;Performance;Peripheral;Pharmaceutical Preparations;Play;Population;Posture;Preparation;Primates;Property;Recovery;Recovery of Function;Recruitment Activity;Research;Research Personnel;Role;Sensory;Serotonin;Shapes;Signal Transduction;Skeletal muscle structure of neck;Spinal;Spinal Cord;Spinal cord injury;Stimulus;Synapses;Testing;Torque;Upper arm;Work;Wrist;awake;design;improved;microstimulation;monoamine;motor deficit;motor impairment;neural stimulation;neuroregulation;novel strategies;programs;research study;response;sensory feedback;somatosensory;therapy development;transmission process	_x000D_ DESCRIPTION (provided by applicant): The proposed experiments are components of a research effort whose long-term objective is to understand the role played by the spinal cord in the control of voluntary movements of the primate arm. This goal includes a search for therapies or interventions that will overcome the motor deficits associated with spinal cord injury. The proposed study advances these goals by elucidating the functional organization of spinal interneurons controlling forearm movements in the normal, behaving monkey. A thorough understanding of normal spinal function is essential before studies of motor impairment and recovery following injury can be interpreted usefully. The specific aims of the project are: 1. What is the role of propriospinal interneurons located rostral to the cervical enlargement in the control of primate arm and hand movements? 2. How are motoneuron and interneuron excitability regulated during normal movements by inhibitory mechanisms in the spinal cord? 3. Is the normal activity of spinal motoneurons during voluntary movement dependent on the action of monoamines? The activity of cervical neurons will be recorded during voluntary reaching, isolated wrist movements, and cocontraction of flexor and extensor muscles of the wrist in the awake monkey. Inhibitory and neuromodulator inputs to spinal neurons will be manipulated with local iontophoresis of pharmacological agents that activate or block serotonin, noradrenaline, GABA or glycine receptors. Input and output connections of interneurons will be identified with spike-triggered averages of EMG and natural and electrical stimulation of peripheral afferents and descending pathways. These studies will elucidate the mechanisms by which the excitability of interneurons and motoneurons are controlled during voluntary movements and lay the foundation for future studies on the mechanisms of motor dysfunction and recovery from injury. _x000D__x000D_ _x000D__x000D_	Spinal Neuron Excitability During Voluntary Movement	NA	Injury (total) Accidents/Adverse Effects; Injury - Trauma - (Head and Spine); Neurodegenerative; Neurosciences; Spinal Cord Injury	NIH	Non-SBIR/STTR	219267	131560	https://reporter.nih.gov/project-details/7675934	UNIVERSITY OF WASHINGTON	SEATTLE	UNITED STATES	WA	PHYSIOLOGY	NINDS	National Institute of Neurological Disorders and Stroke	SCHOOLS OF MEDICINE	Sensorimotor Integration Study Section[SMI]	SCI Adjacent	Intact Spinal Cord				In Vivo Approaches				Basic-Basic
5R01NS040867-09	NA	NS040867	350827	7491137	2008	5	R01	PERLMUTTER, STEVE I	[{'profile_id': 8476857, 'first_name': 'Steve', 'middle_name': 'I', 'last_name': 'Perlmutter', 'is_contact_pi': True, 'full_name': 'Steve I Perlmutter', 'title': 'PROFESSOR'}]	[{'first_name': 'DAOFEN', 'middle_name': '', 'last_name': 'CHEN', 'full_name': 'DAOFEN CHEN'}]	WA-07	2000-09-28	2010-08-31	NA	RP	R01NS040867	Address;Affect;Area;Axon;Behavior;Behavioral;Brain Stem;Cells;Cervical;Condition;Coupled;Data;Distal;Electric Stimulation;Equilibrium;Exhibits;Feedback;Felis catus;Fire - disasters;Flexor;Forearm;Forelimb;Foundations;Functional disorder;Funding;Future;Glycine;Glycine Receptors;Goals;Hand;Head;Individual;Injury;Interneurons;Intervention;Iontophoresis;Limb structure;Macaca;Mechanics;Mediating;Minority;Monkeys;Motor;Motor Cortex;Motor Neurons;Movement;Muscle;Neck;Neuromodulator;Neurons;Norepinephrine;Output;Pathway interactions;Performance;Peripheral;Pharmaceutical Preparations;Play;Population;Posture;Preparation;Primates;Property;Rate;Recovery;Recovery of Function;Recruitment Activity;Research;Research Personnel;Role;Role playing therapy;Sensory;Serotonin;Shapes;Signal Transduction;Skeletal muscle structure of neck;Spinal;Spinal Cord;Spinal cord injury;Stimulus;Synapses;Testing;Torque;Upper arm;Work;Wrist;awake;design;improved;monoamine;motor deficit;motor impairment;neural stimulation;novel strategies;programs;research study;response;sensory feedback;somatosensory;therapy development;transmission process	_x000D_ DESCRIPTION (provided by applicant): The proposed experiments are components of a research effort whose long-term objective is to understand the role played by the spinal cord in the control of voluntary movements of the primate arm. This goal includes a search for therapies or interventions that will overcome the motor deficits associated with spinal cord injury. The proposed study advances these goals by elucidating the functional organization of spinal interneurons controlling forearm movements in the normal, behaving monkey. A thorough understanding of normal spinal function is essential before studies of motor impairment and recovery following injury can be interpreted usefully. The specific aims of the project are: 1. What is the role of propriospinal interneurons located rostral to the cervical enlargement in the control of primate arm and hand movements? 2. How are motoneuron and interneuron excitability regulated during normal movements by inhibitory mechanisms in the spinal cord? 3. Is the normal activity of spinal motoneurons during voluntary movement dependent on the action of monoamines? The activity of cervical neurons will be recorded during voluntary reaching, isolated wrist movements, and cocontraction of flexor and extensor muscles of the wrist in the awake monkey. Inhibitory and neuromodulator inputs to spinal neurons will be manipulated with local iontophoresis of pharmacological agents that activate or block serotonin, noradrenaline, GABA or glycine receptors. Input and output connections of interneurons will be identified with spike-triggered averages of EMG and natural and electrical stimulation of peripheral afferents and descending pathways. These studies will elucidate the mechanisms by which the excitability of interneurons and motoneurons are controlled during voluntary movements and lay the foundation for future studies on the mechanisms of motor dysfunction and recovery from injury. _x000D__x000D_ _x000D__x000D_	Spinal Neuron Excitability During Voluntary Movement	NA	Injury (total) Accidents/Adverse Effects; Injury - Trauma - (Head and Spine); Neurodegenerative; Neurosciences**; Spinal Cord Injury	NIH	Non-SBIR/STTR	219267	131560	https://reporter.nih.gov/project-details/7491137	UNIVERSITY OF WASHINGTON	SEATTLE	UNITED STATES	WA	PHYSIOLOGY	NINDS	National Institute of Neurological Disorders and Stroke	SCHOOLS OF MEDICINE	Sensorimotor Integration Study Section[SMI]	SCI Adjacent	Intact Spinal Cord				In Vivo Approaches				Basic-Basic
5R01NS040919-08	NA	NS040919	247832	7436156	2008	5	R01	HUBSCHER, CHARLES H.	[{'profile_id': 6490947, 'first_name': 'CHARLES', 'middle_name': 'H.', 'last_name': 'HUBSCHER', 'is_contact_pi': True, 'full_name': 'CHARLES H. HUBSCHER', 'title': 'PROFESSOR'}]	[{'first_name': 'NAOMI', 'middle_name': '', 'last_name': 'KLEITMAN', 'full_name': 'NAOMI KLEITMAN'}]	KY-03	2000-09-28	2010-06-30	NA	RP	R01NS040919	2,4-Dinitrophenol;Accidental Injury;Acute;Address;Affect;Animal Model;Animals;Anus;Appendix;Area;Axon;Behavioral;Bilateral;Bladder;Bladder Dysfunction;Brain Stem;Caliber;Catheters;Cell Nucleus;Cells;Chest;Chronic;Clinical;Collaborations;Colon;Complement;Conscious;Constipation;Cutaneous;Data;Defecation;Development;Distal;Dorsal;Ejaculation;Electric Stimulation;Electrophysiology (science);Epithelium;Fecal Incontinence;Feces;Felis catus;Female;Fiber;Florida;Functional Imaging;Functional disorder;Funding;Future;Genitalia;Genitourinary system;Genus Cola;Glans penis;Grant;Harvest;Healthy People 2000;Human;Immunohistochemistry;Infertility;Infusion procedures;Injection of therapeutic agent;Injury;Interneurons;Intestines;Knowledge;Label;Lateral;Left;Lesion;Location;Medial;Mediating;Modeling;Monitor;Motor Neurons;Movement;Muscle;Muscle function;Nerve;Neurologic;Neurons;Numbers;Organ;Outcome;Pathway interactions;Patients;Pelvic Cancer;Pelvis;Phase;Phenotype;Principal Investigator;Process;Purpose;Quality of life;Rattus;Reading;Recovery of Function;Reflex action;Reporting;Research Personnel;Research Priority;Reticular Formation;Sensory;Sex Functioning;Sexual Dysfunction;Side;Site;Skeletal muscle structure of perineum;Spinal;Spinal Cord;Spinal cord injury;Staining method;Stains;Stimulus;Striated Muscles;Stroke;Study Section;Suid Herpesvirus 1;Surgical incisions;Synapses;Techniques;Therapeutic Intervention;Thoracic spinal cord structure;Tracer;Universities;Urethra;Urethral sphincter;Urination;Urine;Viral;Viscera;Visceral;Work;base;cancer pain;cryostat;dorsal column;implantation;improved;in vivo;injured;interest;male;neural circuit;neuromechanism;neuroregulation;penis;penis foreskin;pressure;programs;radiofrequency;reproductive;research study;response;restoration;size;spinal pathway;therapy design;urinary;white matter;white matter damage	DESCRIPTION (provided by applicant): Deficits in ejaculation, urination, and defecation are among of the most devastating outcomes of spinal cord injury (SCI), severely affecting quality of life. The neural mechanisms are poorly understood, making restoration of function following traumatic SCI a difficult task. In humans, SCI occurs predominantly in young males and compromises sexual function, leaving most patients infertile. Moreover, bladder dysfunction is common due to the loss of synergy between the bladder and its outlet for voiding urine. In many patients, conscious control of defecation is also lost resulting in fecal incontinence and chronic constipation. Since normal ejaculation, micturition, and defecation require sequential contraction of perineal muscles that depend upon an intact segmental reflex arc and brainstem integration, we have developed and characterized an in vivo brainstem-spinal cord electrophysiological animal model to study the neurological causes of ejaculatory and eliminative dysfunctions following severe mid-thoracic SCI. Our previous studies with this model have shown that chronic bilateral lesions of the dorsal 3/5 of T8 spinal cord is correlated with (i) impaired bladder/sexual reflexes, (ii) changes in lumbosacral neural circuits mediating perineal muscle function and (iii) loss of ascending and descending connections between the genitalia/pelvic organs and the medullary reticular formation. Studies in our current grant (NS40919) address important questions regarding the neural control/coordination of smooth and striated muscles sub-serving sexual, bladder and bowel functions in male rats using specific chronic lesions restricted to the dorsal 3/5 of the T8 cord. Results from our current data have raised new questions regarding injury-induced plasticity in these neural circuitries. The overall aim for this renewal grant is to use our model to investigate these injury-induced changes in order to allow us to more specifically ascertain the spinal cord regions and specific neural circuitry which should be targeted for therapeutic interventions designed to improve the control/coordination of sexual, bladder and bowel functions following chronic SCI. The knowledge gained from these studies will help direct future experiments that will be geared toward the development of therapeutic interventions that will promote functional recovery following SCI. Parallel electrophysiological, neuroanatomical and behavioral studies are once again proposed.	Male Urogenital Function and Chronic Spinal Cord Injury	NA	Contraception/Reproduction; Digestive Diseases; Injury (total) Accidents/Adverse Effects; Injury - Trauma - (Head and Spine); Neurodegenerative; Neurosciences**; Rehabilitation; Spinal Cord Injury; Urologic Diseases	NIH	Non-SBIR/STTR	197340	50492	https://reporter.nih.gov/project-details/7436156	UNIVERSITY OF LOUISVILLE	LOUISVILLE	UNITED STATES	KY	ANATOMY/CELL BIOLOGY	NINDS	National Institute of Neurological Disorders and Stroke	SCHOOLS OF MEDICINE	Clinical Neuroplasticity and Neurotransmitters Study Section[CNNT]	SCI Secondary Health Conditions	Bladder/Urinary Health	Sexual Function/Fertility	Bowel/Gastrointestinal Health		In Vivo Approaches				Disease-Related Basic
5R01NS040919-09	NA	NS040919	247832	7628384	2009	5	R01	HUBSCHER, CHARLES H.	[{'profile_id': 6490947, 'first_name': 'CHARLES', 'middle_name': 'H.', 'last_name': 'HUBSCHER', 'is_contact_pi': True, 'full_name': 'CHARLES H. HUBSCHER', 'title': 'PROFESSOR'}]	[{'first_name': 'NAOMI', 'middle_name': '', 'last_name': 'KLEITMAN', 'full_name': 'NAOMI KLEITMAN'}]	KY-03	2000-09-28	2011-06-30	NA	RP	R01NS040919	2,4-Dinitrophenol;Accidental Injury;Acute;Address;Affect;Animal Model;Animals;Anus;Area;Axon;Behavioral;Bilateral;Bladder;Bladder Dysfunction;Brain Stem;Caliber;Catheters;Cell Nucleus;Cells;Chest;Chronic;Clinical;Collaborations;Colon;Complement;Conscious;Constipation;Cutaneous;Data;Defecation;Development;Distal;Dorsal;Ejaculation;Electric Stimulation;Electrophysiology (science);Epithelium;Fecal Incontinence;Feces;Felis catus;Female;Fiber;Florida;Functional Imaging;Functional disorder;Funding;Future;Genitalia;Genitourinary system;Glans penis;Grant;Harvest;Healthy People 2000;Human;Immunohistochemistry;Infertility;Infusion procedures;Injection of therapeutic agent;Injury;Interneurons;Intestines;Knowledge;Label;Lateral;Left;Lesion;Location;Medial;Mediating;Modeling;Monitor;Motor Neurons;Movement;Muscle;Muscle function;Nerve;Neurologic;Neurons;Organ;Outcome;Pathway interactions;Patients;Pelvic Cancer;Pelvis;Phase;Phenotype;Process;Quality of life;Rattus;Reading;Recovery of Function;Reflex action;Reporting;Research Personnel;Research Priority;Reticular Formation;Sensory;Sex Functioning;Sexual Dysfunction;Side;Site;Skeletal muscle structure of perineum;Spinal;Spinal Cord;Spinal cord injury;Staining method;Stains;Stimulus;Striated Muscles;Stroke;Study Section;Suid Herpesvirus 1;Surgical incisions;Synapses;Techniques;Therapeutic Intervention;Thoracic spinal cord structure;Tracer;Universities;Urethra;Urethral sphincter;Urination;Urine;Viral;Viscera;Visceral;Work;base;cancer pain;cryostat;dorsal column;implantation;improved;in vivo;injured;interest;male;microstimulation;neural circuit;neuromechanism;neuroregulation;penis;prepuce;pressure;radiofrequency;reproductive;research study;response;restoration;spinal pathway;therapy design;urinary;white matter;white matter damage	DESCRIPTION (provided by applicant): Deficits in ejaculation, urination, and defecation are among of the most devastating outcomes of spinal cord injury (SCI), severely affecting quality of life. The neural mechanisms are poorly understood, making restoration of function following traumatic SCI a difficult task. In humans, SCI occurs predominantly in young males and compromises sexual function, leaving most patients infertile. Moreover, bladder dysfunction is common due to the loss of synergy between the bladder and its outlet for voiding urine. In many patients, conscious control of defecation is also lost resulting in fecal incontinence and chronic constipation. Since normal ejaculation, micturition, and defecation require sequential contraction of perineal muscles that depend upon an intact segmental reflex arc and brainstem integration, we have developed and characterized an in vivo brainstem-spinal cord electrophysiological animal model to study the neurological causes of ejaculatory and eliminative dysfunctions following severe mid-thoracic SCI. Our previous studies with this model have shown that chronic bilateral lesions of the dorsal 3/5 of T8 spinal cord is correlated with (i) impaired bladder/sexual reflexes, (ii) changes in lumbosacral neural circuits mediating perineal muscle function and (iii) loss of ascending and descending connections between the genitalia/pelvic organs and the medullary reticular formation. Studies in our current grant (NS40919) address important questions regarding the neural control/coordination of smooth and striated muscles sub-serving sexual, bladder and bowel functions in male rats using specific chronic lesions restricted to the dorsal 3/5 of the T8 cord. Results from our current data have raised new questions regarding injury-induced plasticity in these neural circuitries. The overall aim for this renewal grant is to use our model to investigate these injury-induced changes in order to allow us to more specifically ascertain the spinal cord regions and specific neural circuitry which should be targeted for therapeutic interventions designed to improve the control/coordination of sexual, bladder and bowel functions following chronic SCI. The knowledge gained from these studies will help direct future experiments that will be geared toward the development of therapeutic interventions that will promote functional recovery following SCI. Parallel electrophysiological, neuroanatomical and behavioral studies are once again proposed.	Male Urogenital Function and Chronic Spinal Cord Injury	NA	Contraception/Reproduction; Digestive Diseases; Injury (total) Accidents/Adverse Effects; Injury - Trauma - (Head and Spine); Neurodegenerative; Neurosciences; Spinal Cord Injury; Urologic Diseases	NIH	Non-SBIR/STTR	197340	50492	https://reporter.nih.gov/project-details/7628384	UNIVERSITY OF LOUISVILLE	LOUISVILLE	UNITED STATES	KY	ANATOMY/CELL BIOLOGY	NINDS	National Institute of Neurological Disorders and Stroke	SCHOOLS OF MEDICINE	Clinical Neuroplasticity and Neurotransmitters Study Section[CNNT]	SCI Secondary Health Conditions	Bladder/Urinary Health	Sexual Function/Fertility	Bowel/Gastrointestinal Health		In Vivo Approaches				Disease-Related Basic
5U54NS041073-10	1	NS041073	498140	8137115	2010	5	U54	FIGUEIREDO-PEREIRA, MARIA EMILIA	[{'profile_id': 1887051, 'first_name': 'MARIA', 'middle_name': 'Emilia', 'last_name': 'FIGUEIREDO-PEREIRA', 'is_contact_pi': True, 'full_name': 'MARIA Emilia FIGUEIREDO-PEREIRA', 'title': 'PROFESSOR'}]	[]	NY-12	NA	2013-08-31	NA	RC	U54NS041073	Address;Adenovirus Vector;Affect;African American;Alzheimer&apos;s Disease;Biochemical;Cell Line;Cell Survival;Cells;Chinese Hamster Ovary Cell;Data;Death Rate;Elderly;Enzymes;Family;Gender;Genetic;Genetic Transcription;Goals;Growth;Growth Cones;Hispanics;Human;Hydrolase;Hydrolysis;Infection;Knowledge;Laboratories;Length;Link;Molecular;Mono-S;Monomeric GTP-Binding Proteins;Myelin;Myelin Associated Glycoprotein;Natural regeneration;Neurites;Neuroblastoma;Neurodegenerative Disorders;Neurologic;Neurons;Ornithine Decarboxylase;Pathway interactions;Pharmaceutical Preparations;Play;Process;Proteasome Inhibition;Proteasome Inhibitor;Proteins;Public Health;Putrescine;Rattus;Recombinants;Recovery;Research;Role;Signal Transduction Pathway;Spinal Ganglia;Spinal cord injury;Stroke;Synapses;Testing;Translational Research;Ubiquitin;Ubiquitination;Work;adduct;aging population;axon regeneration;base;caucasian American;central nervous system injury;college;health disparity;high risk;inhibitor/antagonist;multicatalytic endopeptidase complex;mutant;neuroprotection;overexpression;prevent;protein degradation;rho;skills;ubiquitin ligase	The ubiquitin/proteasome pathway (UPP) plays a central role in the selective degradation of intracellular proteins. The translational research that we propose addresses UPP-regulated mechanisms that can be manipulated to increase neuroprotection and/or neuronal recovery following CNS injuries. There is an obvious gap in the knowledge of these UPP-regulated mechanisms. The main goal of this application is to characterize molecular mechanisms regulated by the UPP that are neuroprotective and promote neurite outgrowth following CNS injury. To characterize these UPP-regulated pathways, two of the UPP steps will be manipulated: (1) Proteasorne activity by pharmacological and more specific genetic approaches and (2) Ubiquitination by overexpressing a ubiquitin ligase that promotes neurite outgrowth. The effect of these UPP manipulations will be investigated in human neuroblastoma SK-N-SH cells as well as in rat dorsal root ganglion and cortical neurons grown in the presence of axonal regeneration inhibitors. Through molecular, biochemicaland immunocytochemical analyses we will assess the effects of the UPP-manipulations on the Rho family of small GTPases, on the putrescine-producing enzyme ornithine decarboxylase (ODC), and on the expression of the neuron-specific ubiquitin hydrolase, UCH-L1. Our working hypothesis is that the UPP-manipulations will (1) affect the levels of Rho proteins, which will in turn enhance neurite outgrowth, as Rho proteins are key players in preventing CNS neurite outgrowth and axonal regeneration, (2) enhance ODC levels causing a rise in putrescine, which in turn will block the effect of myelin inhibitors on neurite outgrowth, and (3) alter the levels of UCH-L1, which facilitates the use and reuse of ubiquitin molecules, a process that will regulate the turnover of proteins relevant to CNS neurite outgrowth and axonal regeneration. This project draws on the unique combination of skills and expertise of our groups on the UPP (Figueiredo-Pereira) and axonal regeneration (Filbin). We expect our results to be applicable to treatment-of neurological conditions that involve neuronal damage, such as stroke, neurodegenerative disorders and spinal cord injury. Relevance to Public Health: Our research addresses mechanisms that can be manipulated to increase neuroprotection and/or neuronal recovery following neurological conditions such as stroke, spinal cord injury! and Alzheimer's disease. It is particularly relevant to health disparities as, for example, African-Americans: and Hispanics of both genders have a higher death rate due to stroke than White Americans. The aging: population of African-Americans and Hispanics presents a particular challenge, as older adults who havei had a stroke have a higher risk of developing neurodegenerative disorders such as Alzheimer's disease. expect that our translational research will identify new targets for effectively treating CNS injury.	SNRP at Hunter College	NA	Aging; Alzheimer's Disease; Brain Disorders; Injury (total) Accidents/Adverse Effects; Injury - Trauma - (Head and Spine); Neurodegenerative; Neurosciences; Regenerative Medicine; Spinal Cord Injury	NIH	Research Centers	332253	165887	https://reporter.nih.gov/project-details/8137115	MASSACHUSETTS GENERAL HOSPITAL	NEW YORK	UNITED STATES	NY	NA	NINDS	National Institute of Neurological Disorders and Stroke	Domestic Higher Education	ZNS1	SCI Adjacent	In Vitro Mechanisms				Modeling/In Vitro/Ex Vivo				Basic-Basic
5U54NS041073-09	1	NS041073	307955	7931902	2009	5	U54	FIGUEIREDO-PEREIRA, MARIA EMILIA	[{'profile_id': 1887051, 'first_name': 'MARIA', 'middle_name': 'Emilia', 'last_name': 'FIGUEIREDO-PEREIRA', 'is_contact_pi': True, 'full_name': 'MARIA Emilia FIGUEIREDO-PEREIRA', 'title': 'PROFESSOR'}]	[]	NY-12	NA	NA	NA	RC	U54NS041073	Address;Adenovirus Vector;Affect;African American;Alzheimer&apos;s Disease;Biochemical;Cell Line;Cell Survival;Cells;Chinese Hamster Ovary Cell;Data;Death Rate;Elderly;Enzymes;Family;Gender;Genetic;Genetic Transcription;Goals;Growth;Growth Cones;Hispanics;Human;Hydrolase;Hydrolysis;Infection;Knowledge;Laboratories;Length;Link;Molecular;Mono-S;Monomeric GTP-Binding Proteins;Myelin;Myelin Associated Glycoprotein;Natural regeneration;Neurites;Neuroblastoma;Neurodegenerative Disorders;Neurologic;Neurons;Ornithine Decarboxylase;Pathway interactions;Pharmaceutical Preparations;Play;Process;Proteasome Inhibition;Proteasome Inhibitor;Proteins;Public Health;Putrescine;Rattus;Recombinants;Recovery;Research;Role;Signal Transduction Pathway;Spinal Ganglia;Spinal cord injury;Stroke;Synapses;Testing;Translational Research;Ubiquitin;Ubiquitination;Work;adduct;aging population;axon regeneration;base;caucasian American;central nervous system injury;college;health disparity;high risk;inhibitor/antagonist;multicatalytic endopeptidase complex;mutant;neuroprotection;overexpression;prevent;protein degradation;rho;skills;ubiquitin ligase	The ubiquitin/proteasome pathway (UPP) plays a central role in the selective degradation of intracellular_x000D_ proteins. The translational research that we propose addresses UPP-regulated mechanisms that can be_x000D_ manipulated to increase neuroprotection and/or neuronal recovery following CNS injuries. There is an_x000D_ obvious gap in the knowledge of these UPP-regulated mechanisms. The main goal of this application is to_x000D_ characterize molecular mechanisms regulated by the UPP that are neuroprotective and promote neurite_x000D_ outgrowth following CNS injury. To characterize these UPP-regulated pathways, two of the UPP steps will be_x000D_ manipulated: (1) Proteasorne activity by pharmacological and more specific genetic approaches and_x000D_ (2) Ubiquitination by overexpressing a ubiquitin ligase that promotes neurite outgrowth. The effect of these_x000D_ UPP manipulations will be investigated in human neuroblastoma SK-N-SH cells as well as in rat dorsal root_x000D_ ganglion and cortical neurons grown in the presence of axonal regeneration inhibitors. Through molecular,_x000D_ biochemicaland immunocytochemical analyses we will assess the effects of the UPP-manipulations on the_x000D_ Rho family of small GTPases, on the putrescine-producing enzyme ornithine decarboxylase (ODC), and on_x000D_ the expression of the neuron-specific ubiquitin hydrolase, UCH-L1. Our working hypothesis is that the UPP-manipulations_x000D_ will (1) affect the levels of Rho proteins, which will in turn enhance neurite outgrowth, as Rho_x000D_ proteins are key players in preventing CNS neurite outgrowth and axonal regeneration, (2) enhance ODC_x000D_ levels causing a rise in putrescine, which in turn will block the effect of myelin inhibitors on neurite outgrowth,_x000D_ and (3) alter the levels of UCH-L1, which facilitates the use and reuse of ubiquitin molecules, a process that_x000D_ will regulate the turnover of proteins relevant to CNS neurite outgrowth and axonal regeneration. This project_x000D_ draws on the unique combination of skills and expertise of our groups on the UPP (Figueiredo-Pereira) and_x000D_ axonal regeneration (Filbin). We expect our results to be applicable to treatment-of neurological conditions_x000D_ that involve neuronal damage, such as stroke, neurodegenerative disorders and spinal cord injury._x000D_ Relevance to Public Health: Our research addresses mechanisms that can be manipulated to increase_x000D_ neuroprotection and/or neuronal recovery following neurological conditions such as stroke, spinal cord injury!_x000D_ and Alzheimer's disease. It is particularly relevant to health disparities as, for example, African-Americans:_x000D_ and Hispanics of both genders have a higher death rate due to stroke than White Americans. The aging:_x000D_ population of African-Americans and Hispanics presents a particular challenge, as older adults who havei_x000D_ had a stroke have a higher risk of developing neurodegenerative disorders such as Alzheimer's disease._x000D_ expect that our translational research will identify new targets for effectively treating CNS injury.	SNRP at Hunter College	NA	Aging; Alzheimer's Disease; Brain Disorders; Injury (total) Accidents/Adverse Effects; Injury - Trauma - (Head and Spine); Neurodegenerative; Neurosciences; Regenerative Medicine; Spinal Cord Injury	NIH	Research Centers	205354	102601	https://reporter.nih.gov/project-details/7931902	MAX MOBILITY, LLC	NEW YORK	UNITED STATES	NY	NA	NINDS	National Institute of Neurological Disorders and Stroke	Domestic Higher Education	ZNS1	SCI Adjacent	In Vitro Mechanisms				Modeling/In Vitro/Ex Vivo				Basic-Basic
5U54NS041073-08	1	NS041073	292685	7685324	2008	5	U54	FIGUEIREDO-PEREIRA, MARIA EMILIA	[{'profile_id': 1887051, 'first_name': 'MARIA', 'middle_name': 'Emilia', 'last_name': 'FIGUEIREDO-PEREIRA', 'is_contact_pi': True, 'full_name': 'MARIA Emilia FIGUEIREDO-PEREIRA', 'title': 'PROFESSOR'}]	[]	NY-12	NA	NA	NA	RC	U54NS041073	Address;Adenovirus Vector;Affect;African American;Alzheimer&apos;s Disease;Biochemical;Cell Line;Cell Survival;Cells;Chinese Hamster Ovary Cell;Chromosome Pairing;Condition;Data;Death Rate;Elderly;Enzymes;Family;Gender;Genetic;Genetic Transcription;Goals;Growth;Growth Cones;Hispanics;Human;Hydrolase;Hydrolysis;Infection;Knowledge;Laboratories;Length;Link;Molecular;Mono-S;Monomeric GTP-Binding Proteins;Myelin;Myelin Associated Glycoprotein;Natural regeneration;Neurites;Neuroblastoma;Neurodegenerative Disorders;Neurologic;Neurons;Ornithine Decarboxylase;Pathway interactions;Pharmaceutical Preparations;Play;Process;Proteasome Inhibition;Proteasome Inhibitor;Protein Overexpression;Proteins;Public Health;Putrescine;Rattus;Recombinants;Recovery;Research;Risk;Role;Signal Transduction Pathway;Spinal Ganglia;Spinal cord injury;Stroke;Synapses;Testing;Translational Research;Ubiquitin;Ubiquitination;Work;adduct;aging population;axon regeneration;base;caucasian American;central nervous system injury;college;health disparity;inhibitor/antagonist;multicatalytic endopeptidase complex;mutant;neuroprotection;prevent;protein degradation;rho;skills;ubiquitin ligase	The ubiquitin/proteasome pathway (UPP) plays a central role in the selective degradation of intracellular proteins. The translational research that we propose addresses UPP-regulated mechanisms that can be manipulated to increase neuroprotection and/or neuronal recovery following CNS injuries. There is an obvious gap in the knowledge of these UPP-regulated mechanisms. The main goal of this application is to characterize molecular mechanisms regulated by the UPP that are neuroprotective and promote neurite outgrowth following CNS injury. To characterize these UPP-regulated pathways, two of the UPP steps will be manipulated: (1) Proteasorne activity by pharmacological and more specific genetic approaches and (2) Ubiquitination by overexpressing a ubiquitin ligase that promotes neurite outgrowth. The effect of these UPP manipulations will be investigated in human neuroblastoma SK-N-SH cells as well as in rat dorsal root ganglion and cortical neurons grown in the presence of axonal regeneration inhibitors. Through molecular, biochemicaland immunocytochemical analyses we will assess the effects of the UPP-manipulations on the Rho family of small GTPases, on the putrescine-producing enzyme ornithine decarboxylase (ODC), and on the expression of the neuron-specific ubiquitin hydrolase, UCH-L1. Our working hypothesis is that the UPP-manipulations will (1) affect the levels of Rho proteins, which will in turn enhance neurite outgrowth, as Rho proteins are key players in preventing CNS neurite outgrowth and axonal regeneration, (2) enhance ODC levels causing a rise in putrescine, which in turn will block the effect of myelin inhibitors on neurite outgrowth, and (3) alter the levels of UCH-L1, which facilitates the use and reuse of ubiquitin molecules, a process that will regulate the turnover of proteins relevant to CNS neurite outgrowth and axonal regeneration. This project draws on the unique combination of skills and expertise of our groups on the UPP (Figueiredo-Pereira) and axonal regeneration (Filbin). We expect our results to be applicable to treatment-of neurological conditions that involve neuronal damage, such as stroke, neurodegenerative disorders and spinal cord injury. Relevance to Public Health: Our research addresses mechanisms that can be manipulated to increase neuroprotection and/or neuronal recovery following neurological conditions such as stroke, spinal cord injury! and Alzheimer's disease. It is particularly relevant to health disparities as, for example, African-Americans: and Hispanics of both genders have a higher death rate due to stroke than White Americans. The aging: population of African-Americans and Hispanics presents a particular challenge, as older adults who havei had a stroke have a higher risk of developing neurodegenerative disorders such as Alzheimer's disease. expect that our translational research will identify new targets for effectively treating CNS injury.	SNRP at Hunter College	NA	Alzheimer's Disease; Brain Disorders; Injury (total) Accidents/Adverse Effects; Injury - Trauma - (Head and Spine); Neurodegenerative; Neurosciences**; Regenerative Medicine; Spinal Cord Injury	NIH	Research Centers	195147	97538	https://reporter.nih.gov/project-details/7685324	NORTHWESTERN UNIVERSITY AT CHICAGO	NEW YORK	UNITED STATES	NY	NA	NINDS	National Institute of Neurological Disorders and Stroke	Domestic Higher Education	ZNS1	SCI Adjacent	In Vitro Mechanisms				Modeling/In Vitro/Ex Vivo				Basic-Basic
3R01NS041548-08S1	NA	NS041548	105194	7912537	2009	3	R01	GRAU, JAMES WILLIAM	[{'profile_id': 8012163, 'first_name': 'James', 'middle_name': 'William', 'last_name': 'Grau', 'is_contact_pi': True, 'full_name': 'James William Grau', 'title': ''}]	[{'first_name': 'NAOMI', 'middle_name': '', 'last_name': 'KLEITMAN', 'full_name': 'NAOMI KLEITMAN'}]	TX-10	2001-12-01	2011-08-31	NA	RP	R01NS041548	Address;Adverse effects;Affect;Arts;Attenuated;Behavior Therapy;Behavioral;Behavioral Model;Biological Assay;Biological Models;Brain;Brain-Derived Neurotrophic Factor;Cellular Assay;Chest;Clinic;Clinical;Communication;Complement;Confocal Microscopy;Contusions;Coupled;Couples;Coupling;Data;Development;Drug usage;Effectiveness;Electric Stimulation;Environment;Enzyme-Linked Immunosorbent Assay;Equipment;Exercise;Exhibits;Exposure to;FPS-FES Oncogene;Fiber;Fostering;Goals;Grant;Hindlimb;Hippocampus (Brain);Human;Immunoglobulin G;In Situ Hybridization;Injury;Intractable Pain;Laboratories;Learning;Leg;Limb structure;Long-Term Potentiation;Mediating;Modeling;N-Methyl-D-Aspartate Receptors;National Institute of Neurological Disorders and Stroke;Neurobiology;Neurons;Neurotrophic Tyrosine Kinase Receptor Type 2;Numbness;Operant Conditioning;Operative Surgical Procedures;Outcome;Paralysed;Patients;Pharmacological Treatment;Physiological;Play;Positioning Attribute;Procedures;Proteins;Rattus;Recovery;Recovery of Function;Rehabilitation therapy;Relative (related person);Research;Research Personnel;Reverse Transcriptase Polymerase Chain Reaction;Role;Shapes;Shock;Signal Pathway;Spinal;Spinal Cord;Spinal Cord Plasticity;Spinal Injuries;Spinal cord injury;Stream;System;Techniques;Testing;Therapeutic Effect;Time;Tissues;Training;Translating;Treatment Effectiveness;Treatment Protocols;Western Blotting;Work;behavioral pharmacology;clinically significant;design;innovation;mRNA Expression;nerve supply;neural growth;neural patterning;neurobiological mechanism;neurochemistry;neurotrophic factor;novel;prevent;programs;protective effect;relating to nervous system;response	_x000D_ DESCRIPTION (provided by applicant): Prior research has shown that neurons within the spinal cord can support some simple forms of learning. Learning in the isolated spinal cord can be studied by cutting communication with the brain by means of a thoracic transection. Transected rats given shock to one hind leg whenever the leg is extended soon learn to maintain the leg in a flexed position that minimizes net shock exposure, a form of instrumental conditioning. Rats that receive shock independent of leg position (uncontrollable shock) do not learn and exhibit a learning deficit when later tested with controllable shock. This learning deficit can be prevented, and reversed, by training with controllable shock. Instrumental training also enables learning when subjects are tested with a more difficult response criterion. Our hypothesis is that instrumental training enables learning within the spinal cord, and has a protective effect, because it promotes the synthesis and release of the neurotrophin BDNF. Aim 1 explores this hypothesis using pharmacological techniques. The necessity of BDNF is evaluated using drug manipulations that disrupt BDNF function. Sufficiency is examined by artificially applying BDNF to the spinal tissue. If BDNF plays a key role, disrupting BDNF should eliminate the beneficial effect of instrumental training and the application of BDNF should have a protective effect. Preliminary data suggest that training with controllable shock up-regulates BDNF mRNA expression while uncontrollable stimulation down-regulates expression. Aim 2 uses assays for mRNA expression to examine the duration of these effects and their anatomical locus. Protein assays will evaluate how this expression affects BDNF levels and the signal pathways involved. Prior work has shown that uncontrollable, but not controllable, stimulation disrupts recovery after a spinal contusion injury. We outline a novel procedure to maximize the beneficial effect of controllable stimulation and seek evidence that instrumental training has a lasting effect in a contusion model. Additional work will evaluate whether training affects recovery because it promotes the release of BDNF. The long-term goal of this research is to characterize the mechanisms that underlie spinal plasticity at both a functional and neurobiological level. Instrumental training provides a model of a common behavioral technique (functional electrical stimulation [FES]) used to foster recovery after spinal injury in humans. By identifying key instrumental relations, and the neurochemical systems involved, we hope to develop more effective procedures to promote recovery. Further, procedures designed to promote neural growth across an injury require techniques to shape the appropriate pattern of neural innervation. Instrumental training could provide the procedure needed to select adaptive neural connections. _x000D_ _x000D_ _x000D_	Learning Within the Spinal Cord: Clinical Implications	NA	Behavioral and Social Science; Biotechnology; Injury (total) Accidents/Adverse Effects; Injury - Trauma - (Head and Spine); Mind and Body; Neurodegenerative; Neurosciences; Rehabilitation; Spinal Cord Injury	NIH	Non-SBIR/STTR	71805	33389	https://reporter.nih.gov/project-details/7912537	TEXAS A&M UNIVERSITY	COLLEGE STATION	UNITED STATES	TX	PSYCHOLOGY	NINDS	National Institute of Neurological Disorders and Stroke	SCHOOLS OF ARTS AND SCIENCES	Biobehavioral Regulation, Learning and Ethology Study Section[BRLE]	SCI Pathology & Repair	SCI Regeneration/Plasticity/Repair				In Vivo Approaches				Disease-Related Basic
5R01NS041548-07	NA	NS041548	350719	7354777	2008	5	R01	GRAU, JAMES WILLIAM	[{'profile_id': 8012163, 'first_name': 'James', 'middle_name': 'William', 'last_name': 'Grau', 'is_contact_pi': True, 'full_name': 'James William Grau', 'title': ''}]	[{'first_name': 'NAOMI', 'middle_name': '', 'last_name': 'KLEITMAN', 'full_name': 'NAOMI KLEITMAN'}]	TX-10	2001-12-01	2011-01-31	NA	RP	R01NS041548	Address;Adverse effects;Affect;Arts;Attenuated;Behavior Therapy;Behavioral;Behavioral Model;Biological Assay;Biological Models;Brain;Brain-Derived Neurotrophic Factor;Cellular Assay;Chest;Clinic;Clinical;Cognitive Therapy;Communication;Complement;Confocal Microscopy;Contusions;Coupled;Couples;Coupling;Data;Development;Drug usage;Effectiveness;Electric Stimulation;Environment;Enzyme-Linked Immunosorbent Assay;Equipment;Exercise;Exhibits;Exposure to;FPS-FES Oncogene;Fiber;Fostering;Goals;Grant;Hindlimb;Hippocampus (Brain);Human;Immunoglobulin G;In Situ Hybridization;Injury;Intractable Pain;Laboratories;Learning;Leg;Limb structure;Localized;Long-Term Potentiation;Mediating;Modeling;N-Methyl-D-Aspartate Receptors;Neurobiology;Neurons;Neurotrophic Tyrosine Kinase Receptor Type 2;Numbness;Operant Conditioning;Operative Surgical Procedures;Outcome;Paralysed;Patients;Pattern;Pharmacological Treatment;Physiological;Play;Positioning Attribute;Procedures;Proteins;Rattus;Recovery;Recovery of Function;Rehabilitation therapy;Relative (related person);Research;Research Personnel;Reverse Transcriptase Polymerase Chain Reaction;Role;Shapes;Shock;Signal Pathway;Spinal;Spinal Cord;Spinal Cord Plasticity;Spinal Injuries;Spinal cord injury;Stream;System;Techniques;Testing;Therapeutic Effect;Time;Tissues;Training;Translating;Treatment Effectiveness;Treatment Protocols;Western Blotting;Work;behavioral pharmacology;clinically significant;design;innovation;mRNA Expression;nerve supply;neural growth;neurobiological mechanism;neurochemistry;neurotrophic factor;novel;prevent;programs;protective effect;relating to nervous system;response	_x000D_ DESCRIPTION (provided by applicant): Prior research has shown that neurons within the spinal cord can support some simple forms of learning. Learning in the isolated spinal cord can be studied by cutting communication with the brain by means of a thoracic transection. Transected rats given shock to one hind leg whenever the leg is extended soon learn to maintain the leg in a flexed position that minimizes net shock exposure, a form of instrumental conditioning. Rats that receive shock independent of leg position (uncontrollable shock) do not learn and exhibit a learning deficit when later tested with controllable shock. This learning deficit can be prevented, and reversed, by training with controllable shock. Instrumental training also enables learning when subjects are tested with a more difficult response criterion. Our hypothesis is that instrumental training enables learning within the spinal cord, and has a protective effect, because it promotes the synthesis and release of the neurotrophin BDNF. Aim 1 explores this hypothesis using pharmacological techniques. The necessity of BDNF is evaluated using drug manipulations that disrupt BDNF function. Sufficiency is examined by artificially applying BDNF to the spinal tissue. If BDNF plays a key role, disrupting BDNF should eliminate the beneficial effect of instrumental training and the application of BDNF should have a protective effect. Preliminary data suggest that training with controllable shock up-regulates BDNF mRNA expression while uncontrollable stimulation down-regulates expression. Aim 2 uses assays for mRNA expression to examine the duration of these effects and their anatomical locus. Protein assays will evaluate how this expression affects BDNF levels and the signal pathways involved. Prior work has shown that uncontrollable, but not controllable, stimulation disrupts recovery after a spinal contusion injury. We outline a novel procedure to maximize the beneficial effect of controllable stimulation and seek evidence that instrumental training has a lasting effect in a contusion model. Additional work will evaluate whether training affects recovery because it promotes the release of BDNF. The long-term goal of this research is to characterize the mechanisms that underlie spinal plasticity at both a functional and neurobiological level. Instrumental training provides a model of a common behavioral technique (functional electrical stimulation [FES]) used to foster recovery after spinal injury in humans. By identifying key instrumental relations, and the neurochemical systems involved, we hope to develop more effective procedures to promote recovery. Further, procedures designed to promote neural growth across an injury require techniques to shape the appropriate pattern of neural innervation. Instrumental training could provide the procedure needed to select adaptive neural connections. _x000D__x000D_ _x000D__x000D_ _x000D__x000D_	Learning Within the Spinal Cord: Clinical Implications	NA	Behavioral and Social Science; Biotechnology; Injury (total) Accidents/Adverse Effects; Injury - Trauma - (Head and Spine); Mind and Body; Neurodegenerative; Neurosciences**; Rehabilitation; Spinal Cord Injury	NIH	Non-SBIR/STTR	245192	105527	https://reporter.nih.gov/project-details/7354777	TEXAS A&M UNIVERSITY	COLLEGE STATION	UNITED STATES	TX	PSYCHOLOGY	NINDS	National Institute of Neurological Disorders and Stroke	SCHOOLS OF ARTS AND SCIENCES	Biobehavioral Regulation, Learning and Ethology Study Section[BRLE]	SCI Pathology & Repair	SCI Regeneration/Plasticity/Repair				In Vivo Approaches				Disease-Related Basic
5R01NS041548-08	NA	NS041548	358860	7576784	2009	5	R01	GRAU, JAMES WILLIAM	[{'profile_id': 8012163, 'first_name': 'James', 'middle_name': 'William', 'last_name': 'Grau', 'is_contact_pi': True, 'full_name': 'James William Grau', 'title': ''}]	[{'first_name': 'NAOMI', 'middle_name': '', 'last_name': 'KLEITMAN', 'full_name': 'NAOMI KLEITMAN'}]	TX-10	2001-12-01	2011-01-31	NA	RP	R01NS041548	Address;Adverse effects;Affect;Arts;Attenuated;Behavior Therapy;Behavioral;Behavioral Model;Biological Assay;Biological Models;Brain;Brain-Derived Neurotrophic Factor;Cellular Assay;Chest;Clinic;Clinical;Communication;Complement;Confocal Microscopy;Contusions;Coupled;Couples;Coupling;Data;Development;Drug usage;Effectiveness;Electric Stimulation;Environment;Enzyme-Linked Immunosorbent Assay;Equipment;Exercise;Exhibits;Exposure to;FPS-FES Oncogene;Fiber;Fostering;Goals;Grant;Hindlimb;Hippocampus (Brain);Human;Immunoglobulin G;In Situ Hybridization;Injury;Intractable Pain;Laboratories;Learning;Leg;Limb structure;Long-Term Potentiation;Mediating;Modeling;N-Methyl-D-Aspartate Receptors;National Institute of Neurological Disorders and Stroke;Neurobiology;Neurons;Neurotrophic Tyrosine Kinase Receptor Type 2;Numbness;Operant Conditioning;Operative Surgical Procedures;Outcome;Paralysed;Patients;Pharmacological Treatment;Physiological;Play;Positioning Attribute;Procedures;Proteins;Rattus;Recovery;Recovery of Function;Rehabilitation therapy;Relative (related person);Research;Research Personnel;Reverse Transcriptase Polymerase Chain Reaction;Role;Shapes;Shock;Signal Pathway;Spinal;Spinal Cord;Spinal Cord Plasticity;Spinal Injuries;Spinal cord injury;Stream;System;Techniques;Testing;Therapeutic Effect;Time;Tissues;Training;Translating;Treatment Effectiveness;Treatment Protocols;Western Blotting;Work;behavioral pharmacology;clinically significant;design;innovation;mRNA Expression;nerve supply;neural growth;neural patterning;neurobiological mechanism;neurochemistry;neurotrophic factor;novel;prevent;programs;protective effect;relating to nervous system;response	_x000D_ DESCRIPTION (provided by applicant): Prior research has shown that neurons within the spinal cord can support some simple forms of learning. Learning in the isolated spinal cord can be studied by cutting communication with the brain by means of a thoracic transection. Transected rats given shock to one hind leg whenever the leg is extended soon learn to maintain the leg in a flexed position that minimizes net shock exposure, a form of instrumental conditioning. Rats that receive shock independent of leg position (uncontrollable shock) do not learn and exhibit a learning deficit when later tested with controllable shock. This learning deficit can be prevented, and reversed, by training with controllable shock. Instrumental training also enables learning when subjects are tested with a more difficult response criterion. Our hypothesis is that instrumental training enables learning within the spinal cord, and has a protective effect, because it promotes the synthesis and release of the neurotrophin BDNF. Aim 1 explores this hypothesis using pharmacological techniques. The necessity of BDNF is evaluated using drug manipulations that disrupt BDNF function. Sufficiency is examined by artificially applying BDNF to the spinal tissue. If BDNF plays a key role, disrupting BDNF should eliminate the beneficial effect of instrumental training and the application of BDNF should have a protective effect. Preliminary data suggest that training with controllable shock up-regulates BDNF mRNA expression while uncontrollable stimulation down-regulates expression. Aim 2 uses assays for mRNA expression to examine the duration of these effects and their anatomical locus. Protein assays will evaluate how this expression affects BDNF levels and the signal pathways involved. Prior work has shown that uncontrollable, but not controllable, stimulation disrupts recovery after a spinal contusion injury. We outline a novel procedure to maximize the beneficial effect of controllable stimulation and seek evidence that instrumental training has a lasting effect in a contusion model. Additional work will evaluate whether training affects recovery because it promotes the release of BDNF. The long-term goal of this research is to characterize the mechanisms that underlie spinal plasticity at both a functional and neurobiological level. Instrumental training provides a model of a common behavioral technique (functional electrical stimulation [FES]) used to foster recovery after spinal injury in humans. By identifying key instrumental relations, and the neurochemical systems involved, we hope to develop more effective procedures to promote recovery. Further, procedures designed to promote neural growth across an injury require techniques to shape the appropriate pattern of neural innervation. Instrumental training could provide the procedure needed to select adaptive neural connections. _x000D__x000D_ _x000D__x000D_ _x000D__x000D_	Learning Within the Spinal Cord: Clinical Implications	NA	Behavioral and Social Science; Biotechnology; Injury (total) Accidents/Adverse Effects; Injury - Trauma - (Head and Spine); Mind and Body; Neurodegenerative; Neurosciences; Rehabilitation; Spinal Cord Injury	NIH	Non-SBIR/STTR	250787	108073	https://reporter.nih.gov/project-details/7576784	TEXAS A&M UNIVERSITY	COLLEGE STATION	UNITED STATES	TX	PSYCHOLOGY	NINDS	National Institute of Neurological Disorders and Stroke	SCHOOLS OF ARTS AND SCIENCES	Biobehavioral Regulation, Learning and Ethology Study Section[BRLE]	SCI Pathology & Repair	SCI Regeneration/Plasticity/Repair				In Vivo Approaches				Disease-Related Basic
5R01NS041548-09	NA	NS041548	363566	7754034	2010	5	R01	GRAU, JAMES WILLIAM	[{'profile_id': 8012163, 'first_name': 'James', 'middle_name': 'William', 'last_name': 'Grau', 'is_contact_pi': True, 'full_name': 'James William Grau', 'title': ''}]	[{'first_name': 'KIP', 'middle_name': 'A', 'last_name': 'LUDWIG', 'full_name': 'KIP A LUDWIG'}]	TX-10	2001-12-01	2013-01-31	NA	RP	R01NS041548	Address;Adverse effects;Affect;Arts;Attenuated;Behavior Therapy;Behavioral;Behavioral Model;Biological Assay;Biological Models;Brain;Brain-Derived Neurotrophic Factor;Cellular Assay;Chest;Clinic;Clinical;Communication;Complement;Confocal Microscopy;Contusions;Coupled;Couples;Coupling;Data;Development;Drug usage;Effectiveness;Electric Stimulation;Environment;Enzyme-Linked Immunosorbent Assay;Equipment;Exercise;Exhibits;Exposure to;FPS-FES Oncogene;Fiber;Fostering;Goals;Grant;Hindlimb;Hippocampus (Brain);Human;Immunoglobulin G;In Situ Hybridization;Injury;Intractable Pain;Laboratories;Learning;Leg;Limb structure;Long-Term Potentiation;Mediating;Modeling;N-Methyl-D-Aspartate Receptors;National Institute of Neurological Disorders and Stroke;Neurobiology;Neurons;Neurotrophic Tyrosine Kinase Receptor Type 2;Numbness;Operant Conditioning;Operative Surgical Procedures;Outcome;Paralysed;Patients;Pharmacological Treatment;Physiological;Play;Positioning Attribute;Procedures;Proteins;Rattus;Recovery;Recovery of Function;Regimen;Rehabilitation therapy;Relative (related person);Research;Research Personnel;Reverse Transcriptase Polymerase Chain Reaction;Role;Shapes;Shock;Signal Pathway;Spinal;Spinal Cord;Spinal Cord Plasticity;Spinal Injuries;Spinal cord injury;Stream;System;Techniques;Testing;Therapeutic Effect;Time;Tissues;Training;Translating;Treatment Effectiveness;Western Blotting;Work;behavioral pharmacology;clinically significant;design;innovation;mRNA Expression;nerve supply;neural growth;neural patterning;neurobiological mechanism;neurochemistry;neurotrophic factor;novel;prevent;programs;protective effect;relating to nervous system;response	_x000D_ DESCRIPTION (provided by applicant): Prior research has shown that neurons within the spinal cord can support some simple forms of learning. Learning in the isolated spinal cord can be studied by cutting communication with the brain by means of a thoracic transection. Transected rats given shock to one hind leg whenever the leg is extended soon learn to maintain the leg in a flexed position that minimizes net shock exposure, a form of instrumental conditioning. Rats that receive shock independent of leg position (uncontrollable shock) do not learn and exhibit a learning deficit when later tested with controllable shock. This learning deficit can be prevented, and reversed, by training with controllable shock. Instrumental training also enables learning when subjects are tested with a more difficult response criterion. Our hypothesis is that instrumental training enables learning within the spinal cord, and has a protective effect, because it promotes the synthesis and release of the neurotrophin BDNF. Aim 1 explores this hypothesis using pharmacological techniques. The necessity of BDNF is evaluated using drug manipulations that disrupt BDNF function. Sufficiency is examined by artificially applying BDNF to the spinal tissue. If BDNF plays a key role, disrupting BDNF should eliminate the beneficial effect of instrumental training and the application of BDNF should have a protective effect. Preliminary data suggest that training with controllable shock up-regulates BDNF mRNA expression while uncontrollable stimulation down-regulates expression. Aim 2 uses assays for mRNA expression to examine the duration of these effects and their anatomical locus. Protein assays will evaluate how this expression affects BDNF levels and the signal pathways involved. Prior work has shown that uncontrollable, but not controllable, stimulation disrupts recovery after a spinal contusion injury. We outline a novel procedure to maximize the beneficial effect of controllable stimulation and seek evidence that instrumental training has a lasting effect in a contusion model. Additional work will evaluate whether training affects recovery because it promotes the release of BDNF. The long-term goal of this research is to characterize the mechanisms that underlie spinal plasticity at both a functional and neurobiological level. Instrumental training provides a model of a common behavioral technique (functional electrical stimulation [FES]) used to foster recovery after spinal injury in humans. By identifying key instrumental relations, and the neurochemical systems involved, we hope to develop more effective procedures to promote recovery. Further, procedures designed to promote neural growth across an injury require techniques to shape the appropriate pattern of neural innervation. Instrumental training could provide the procedure needed to select adaptive neural connections. _x000D__x000D_ _x000D__x000D_ _x000D__x000D_	Learning Within the Spinal Cord: Clinical Implications	NA	Behavioral and Social Science; Biotechnology; Injury (total) Accidents/Adverse Effects; Injury - Trauma - (Head and Spine); Mind and Body; Neurodegenerative; Neurosciences; Rehabilitation; Spinal Cord Injury	NIH	Non-SBIR/STTR	253980	109586	https://reporter.nih.gov/project-details/7754034	TEXAS A&M UNIVERSITY	COLLEGE STATION	UNITED STATES	TX	PSYCHOLOGY	NINDS	National Institute of Neurological Disorders and Stroke	SCHOOLS OF ARTS AND SCIENCES	Biobehavioral Regulation, Learning and Ethology Study Section[BRLE]	SCI Pathology & Repair	SCI Regeneration/Plasticity/Repair				In Vivo Approaches				Disease-Related Basic
2R01NS041596-10A1	NA	NS041596	380584	8760773	2014	2	R01	TWISS, JEFFERY L	[{'profile_id': 1954288, 'first_name': 'JEFFERY', 'middle_name': 'L', 'last_name': 'TWISS', 'is_contact_pi': True, 'full_name': 'JEFFERY L TWISS', 'title': 'PROFESSOR'}]	[{'first_name': 'LYN', 'middle_name': 'B', 'last_name': 'JAKEMAN', 'full_name': 'LYN B JAKEMAN'}]	SC-06	2001-04-15	2019-06-30	PA-13-302	RP	R01NS041596	3&apos; Untranslated Regions;Actins;Adult;Affect;Afferent Neurons;Axon;Beryllium;Brain;Data;Development;Dominant-Negative Mutation;Elements;Environment;Event;Funding;Gene Expression Profile;Genes;Genetic;Genetic Translation;Growth;Growth Associated Protein 43;Growth Cones;Growth Inhibitors;Importins;In Vitro;Injury;Intrinsic factor;Knockout Mice;Knowledge;Messenger RNA;Modeling;Motor;Natural regeneration;Nerve Regeneration;Neuraxis;Neurons;Open Reading Frames;Pathway interactions;Peripheral;Peripheral Nerves;Peripheral Nervous System;Peripheral nerve injury;Preparation;Process;Protein Biosynthesis;Proteins;RNA;RNA Transport;RNA-Binding Proteins;Reagent;Regulation;Reporter;Resources;Sensory;Signal Transduction;Specificity;Spinal Cord;Spinal cord injury;Stimulus;System;Testing;Translating;Translational Regulation;Translations;Untranslated Regions;Work;axon growth;axon regeneration;base;conditioning;disability;extracellular;human FRAP1 protein;improved;in vivo;inhibitor/antagonist;injured;nerve injury;neuronal cell body;neuronal growth;novel;overexpression;public health relevance;regenerative;research study;response;tool	_x000D_ DESCRIPTION (provided by applicant): Although neurons in the peripheral nervous system can spontaneously regenerate injured axons, those in the central nervous system have to be coaxed to regenerate. Both extrinsic inhibitor factors and intrinsically lower growth capacity limi central regeneration. Conditioning neurons by peripheral nerve injury can increase the intrinsic growth capacity of neurons. This increase in intrinsic growth capacity is accompanied by an increase in localized protein synthesis directly within regenerating axons. We have recently shown that intra-axonal translation of ¬ø-actin, GAP-43, and Importin ¬ø1 mRNAs is needed for peripheral nerve regeneration (Donnelly et al., 2011; Perry et al., 2012). Limiting of the delivery_x000D__x000D_ of these mRNAs into peripheral axons compromises regeneration. Moreover, increasing delivery of ¬ø-actin and GAP-43 mRNAs into axons increases axonal growth, including axonal growth in the developing spinal cord (Donnelly et al., 2013). Although the extent to which mRNAs can localize into CNS axons after spinal cord injury has not been thoroughly tested, ¬ø-actin's 3'UTR can drive mRNA into central process of sensory neurons after spinal cord injury (Willis et al., 2011). This suggests that local mRNA translation occurs in injured axons in the spinal cord. Over the past funding period, we have defined RNA localization elements for multiple axonal mRNAs encoding regeneration-associated genes like ¬ø-actin. These provide a singularly unique resource of cellular tools to move our studies from in vitro preparations to in vivo neural injury models. The experiments proposed here will take advantage of these tools to determine if modifying the axonal transcriptome can be used to increase the intrinsic growth capacity of adult neurons in peripheral and central nervous systems. The studies in Aims 1 and 2 will tell us if transport into PNS and CNS axons is regulated by injury, the extent to which this_x000D__x000D_ compares to PNS axons, and whether axonal protein synthesis can be used to facilitate axonal regeneration in both the PNS and CNS in vivo. The studies in Aim 3 examine whether and how CNS growth promoting and growth inhibiting agents modulate translation in axons uncovering novel genetic and/or pharmacological approaches to alter the axon's translational response to stimuli that impede regeneration. _x000D__x000D_ _x000D__x000D_	Modifying intrinsic growth capacity through axonal mRNA translation	PROJECT NARRATIVE _x000D_ _x000D_ Injury of peripheral nerve, brain, and spinal cord can result in permanent disability if the neuronal _x000D_ processes traversing the injured regions cannot regenerate. Despite advances in understanding the _x000D_ mechanims of failed regeneration, there are still no successful treatments for increasing regeneration. _x000D_ This project focuses on recently recognized growth mechanisms intrinsic to neuronal processes that we _x000D_ believe can be used to both increase regeneration.	Genetics; Injury (total) Accidents/Adverse Effects; Injury - Trauma - (Head and Spine); Neurodegenerative; Neurosciences; Regenerative Medicine; Spinal Cord Injury	NIH	Non-SBIR/STTR	283730	96854	https://reporter.nih.gov/project-details/8760773	UNIVERSITY OF SOUTH CAROLINA AT COLUMBIA	COLUMBIA	UNITED STATES	SC	BIOLOGY	NINDS	National Institute of Neurological Disorders and Stroke	GRADUATE SCHOOLS	Clinical Neuroplasticity and Neurotransmitters Study Section[CNNT]	SCI Pathology & Repair	SCI Regeneration/Plasticity/Repair				Other Biologics				Preclinical
3R01NS041596-11S1	NA	NS041596	34183	9178039	2016	3	R01	TWISS, JEFFERY L	[{'profile_id': 1954288, 'first_name': 'JEFFERY', 'middle_name': 'L', 'last_name': 'TWISS', 'is_contact_pi': True, 'full_name': 'JEFFERY L TWISS', 'title': 'PROFESSOR'}]	[{'first_name': 'LYN', 'middle_name': 'B', 'last_name': 'JAKEMAN', 'full_name': 'LYN B JAKEMAN'}]	SC-06	2016-02-01	2018-01-31	PA-15-322	RP	R01NS041596	3&apos; Untranslated Regions;Actins;Adult;Affect;Afferent Neurons;Axon;Beryllium;Brain;Cells;Data;Development;Dominant-Negative Mutation;Elements;Environment;Event;FRAP1 gene;Funding;Genes;Genetic;Genetic Translation;Growth;Growth Associated Protein 43;Growth Cones;Growth Inhibitors;Health;Importins;In Vitro;Injury;Intrinsic factor;Knockout Mice;Knowledge;Messenger RNA;Modeling;Motor;Natural regeneration;Nerve Regeneration;Neuraxis;Neurons;Open Reading Frames;Pathway interactions;Peripheral;Peripheral Nervous System;Peripheral nerve injury;Preparation;Process;Protein Biosynthesis;Proteins;RNA;RNA Transport;RNA-Binding Proteins;Reagent;Regulation;Reporter;Resources;Sensory;Signal Transduction;Specificity;Spinal Cord;Spinal cord injury;Stimulus;System;Testing;Thinking;Translating;Translational Regulation;Translations;Untranslated Regions;Work;axon growth;axon regeneration;base;conditioning;disability;extracellular;gene product;genetic approach;improved;in vivo;inhibitor/antagonist;injured;nerve injury;neuronal growth;novel;overexpression;peripheral nerve regeneration;regenerative;research study;response;tool;transcriptome	DESCRIPTION (provided by applicant): Although neurons in the peripheral nervous system can spontaneously regenerate injured axons, those in the central nervous system have to be coaxed to regenerate. Both extrinsic inhibitor factors and intrinsically lower growth capacity limi central regeneration. Conditioning neurons by peripheral nerve injury can increase the intrinsic growth capacity of neurons. This increase in intrinsic growth capacity is accompanied by an increase in localized protein synthesis directly within regenerating axons. We have recently shown that intra-axonal translation of ¬ø-actin, GAP-43, and Importin ¬ø1 mRNAs is needed for peripheral nerve regeneration (Donnelly et al., 2011; Perry et al., 2012). Limiting of the delivery_x000D_ of these mRNAs into peripheral axons compromises regeneration. Moreover, increasing delivery of ¬ø-actin and GAP-43 mRNAs into axons increases axonal growth, including axonal growth in the developing spinal cord (Donnelly et al., 2013). Although the extent to which mRNAs can localize into CNS axons after spinal cord injury has not been thoroughly tested, ¬ø-actin's 3'UTR can drive mRNA into central process of sensory neurons after spinal cord injury (Willis et al., 2011). This suggests that local mRNA translation occurs in injured axons in the spinal cord. Over the past funding period, we have defined RNA localization elements for multiple axonal mRNAs encoding regeneration-associated genes like ¬ø-actin. These provide a singularly unique resource of cellular tools to move our studies from in vitro preparations to in vivo neural injury models. The experiments proposed here will take advantage of these tools to determine if modifying the axonal transcriptome can be used to increase the intrinsic growth capacity of adult neurons in peripheral and central nervous systems. The studies in Aims 1 and 2 will tell us if transport into PNS and CNS axons is regulated by injury, the extent to which this_x000D_ compares to PNS axons, and whether axonal protein synthesis can be used to facilitate axonal regeneration in both the PNS and CNS in vivo. The studies in Aim 3 examine whether and how CNS growth promoting and growth inhibiting agents modulate translation in axons uncovering novel genetic and/or pharmacological approaches to alter the axon's translational response to stimuli that impede regeneration.	Modifying intrinsic growth capacity through axonal mRNA translation	PUBLIC HEALTH RELEVANCE: Injury of peripheral nerve, brain, and spinal cord can result in permanent disability if the neuronal processes traversing the injured regions _x000D_ cannot regenerate. Despite advances in understanding the mechanism of failed regeneration, there are still no successful treatments for increasing regeneration. This_x000D_ project focuses on recently recognized growth mechanisms intrinsic to neuronal processes that we believe can be used to both increase regeneration.	Genetics; Injury (total) Accidents/Adverse Effects; Injury - Trauma - (Head and Spine); Neurodegenerative; Neurosciences; Regenerative Medicine; Spinal Cord Injury	NIH	Non-SBIR/STTR	23333	10850	https://reporter.nih.gov/project-details/9178039	UNIVERSITY OF SOUTH CAROLINA AT COLUMBIA	COLUMBIA	UNITED STATES	SC	BIOLOGY	NINDS	National Institute of Neurological Disorders and Stroke	GRADUATE SCHOOLS	NA	SCI Pathology & Repair	SCI Regeneration/Plasticity/Repair				Other Biologics				Preclinical
5R01NS041596-11	NA	NS041596	368959	8846677	2015	5	R01	TWISS, JEFFERY L	[{'profile_id': 1954288, 'first_name': 'JEFFERY', 'middle_name': 'L', 'last_name': 'TWISS', 'is_contact_pi': True, 'full_name': 'JEFFERY L TWISS', 'title': 'PROFESSOR'}]	[{'first_name': 'LYN', 'middle_name': 'B', 'last_name': 'JAKEMAN', 'full_name': 'LYN B JAKEMAN'}]	SC-06	2001-04-15	2019-06-30	PA-13-302	RP	R01NS041596	3&apos; Untranslated Regions;Actins;Adult;Affect;Afferent Neurons;Axon;Beryllium;Brain;Data;Development;Dominant-Negative Mutation;Elements;Environment;Event;Funding;Gene Expression Profile;Genes;Genetic;Genetic Translation;Growth;Growth Associated Protein 43;Growth Cones;Growth Inhibitors;Health;Importins;In Vitro;Injury;Intrinsic factor;Knockout Mice;Knowledge;Messenger RNA;Modeling;Motor;Natural regeneration;Nerve Regeneration;Neuraxis;Neurons;Open Reading Frames;Pathway interactions;Peripheral;Peripheral Nervous System;Peripheral nerve injury;Preparation;Process;Protein Biosynthesis;Proteins;RNA;RNA Transport;RNA-Binding Proteins;Reagent;Regulation;Reporter;Resources;Sensory;Signal Transduction;Specificity;Spinal Cord;Spinal cord injury;Stimulus;System;Testing;Translating;Translational Regulation;Translations;Untranslated Regions;Work;axon growth;axon regeneration;base;conditioning;disability;extracellular;genetic approach;human FRAP1 protein;improved;in vivo;inhibitor/antagonist;injured;nerve injury;neuronal cell body;neuronal growth;novel;overexpression;peripheral nerve regeneration;regenerative;research study;response;tool	DESCRIPTION (provided by applicant): Although neurons in the peripheral nervous system can spontaneously regenerate injured axons, those in the central nervous system have to be coaxed to regenerate. Both extrinsic inhibitor factors and intrinsically lower growth capacity limi central regeneration. Conditioning neurons by peripheral nerve injury can increase the intrinsic growth capacity of neurons. This increase in intrinsic growth capacity is accompanied by an increase in localized protein synthesis directly within regenerating axons. We have recently shown that intra-axonal translation of ¬ø-actin, GAP-43, and Importin ¬ø1 mRNAs is needed for peripheral nerve regeneration (Donnelly et al., 2011; Perry et al., 2012). Limiting of the delivery_x000D_ of these mRNAs into peripheral axons compromises regeneration. Moreover, increasing delivery of ¬ø-actin and GAP-43 mRNAs into axons increases axonal growth, including axonal growth in the developing spinal cord (Donnelly et al., 2013). Although the extent to which mRNAs can localize into CNS axons after spinal cord injury has not been thoroughly tested, ¬ø-actin's 3'UTR can drive mRNA into central process of sensory neurons after spinal cord injury (Willis et al., 2011). This suggests that local mRNA translation occurs in injured axons in the spinal cord. Over the past funding period, we have defined RNA localization elements for multiple axonal mRNAs encoding regeneration-associated genes like ¬ø-actin. These provide a singularly unique resource of cellular tools to move our studies from in vitro preparations to in vivo neural injury models. The experiments proposed here will take advantage of these tools to determine if modifying the axonal transcriptome can be used to increase the intrinsic growth capacity of adult neurons in peripheral and central nervous systems. The studies in Aims 1 and 2 will tell us if transport into PNS and CNS axons is regulated by injury, the extent to which this_x000D_ compares to PNS axons, and whether axonal protein synthesis can be used to facilitate axonal regeneration in both the PNS and CNS in vivo. The studies in Aim 3 examine whether and how CNS growth promoting and growth inhibiting agents modulate translation in axons uncovering novel genetic and/or pharmacological approaches to alter the axon's translational response to stimuli that impede regeneration.	Modifying intrinsic growth capacity through axonal mRNA translation	PUBLIC HEALTH RELEVANCE: Injury of peripheral nerve, brain, and spinal cord can result in permanent disability if the neuronal processes traversing the injured regions _x000D_ cannot regenerate. Despite advances in understanding the mechanism of failed regeneration, there are still no successful treatments for increasing regeneration. This_x000D_ project focuses on recently recognized growth mechanisms intrinsic to neuronal processes that we believe can be used to both increase regeneration.	Genetics; Injury (total) Accidents/Adverse Effects; Injury - Trauma - (Head and Spine); Neurodegenerative; Neurosciences; Regenerative Medicine; Spinal Cord Injury	NIH	Non-SBIR/STTR	283730	85229	https://reporter.nih.gov/project-details/8846677	UNIVERSITY OF SOUTH CAROLINA AT COLUMBIA	COLUMBIA	UNITED STATES	SC	BIOLOGY	NINDS	National Institute of Neurological Disorders and Stroke	GRADUATE SCHOOLS	Clinical Neuroplasticity and Neurotransmitters Study Section[CNNT]	SCI Pathology & Repair	SCI Regeneration/Plasticity/Repair				Other Biologics				Preclinical
5R01NS041596-12	NA	NS041596	450999	9096256	2016	5	R01	TWISS, JEFFERY L	[{'profile_id': 1954288, 'first_name': 'JEFFERY', 'middle_name': 'L', 'last_name': 'TWISS', 'is_contact_pi': True, 'full_name': 'JEFFERY L TWISS', 'title': 'PROFESSOR'}]	[{'first_name': 'LYN', 'middle_name': 'B', 'last_name': 'JAKEMAN', 'full_name': 'LYN B JAKEMAN'}]	SC-06	2001-04-15	2019-06-30	PA-13-302	RP	R01NS041596	3&apos; Untranslated Regions;Actins;Adult;Affect;Afferent Neurons;Axon;Beryllium;Brain;Cells;Data;Development;Dominant-Negative Mutation;Elements;Environment;Event;FRAP1 gene;Funding;Genes;Genetic;Genetic Translation;Growth;Growth Associated Protein 43;Growth Cones;Growth Inhibitors;Health;Importins;In Vitro;Injury;Intrinsic factor;Knockout Mice;Knowledge;Messenger RNA;Modeling;Motor;Natural regeneration;Nerve Regeneration;Neuraxis;Neurons;Open Reading Frames;Pathway interactions;Peripheral;Peripheral Nervous System;Peripheral nerve injury;Preparation;Process;Protein Biosynthesis;Proteins;RNA;RNA Transport;RNA-Binding Proteins;Reagent;Regulation;Reporter;Resources;Sensory;Signal Transduction;Specificity;Spinal Cord;Spinal cord injury;Stimulus;System;Testing;Thinking;Translating;Translational Regulation;Translations;Untranslated Regions;Work;axon growth;axon regeneration;base;conditioning;disability;extracellular;gene product;genetic approach;improved;in vivo;inhibitor/antagonist;injured;nerve injury;neuronal growth;novel;overexpression;peripheral nerve regeneration;regenerative;research study;response;tool;transcriptome	DESCRIPTION (provided by applicant): Although neurons in the peripheral nervous system can spontaneously regenerate injured axons, those in the central nervous system have to be coaxed to regenerate. Both extrinsic inhibitor factors and intrinsically lower growth capacity limi central regeneration. Conditioning neurons by peripheral nerve injury can increase the intrinsic growth capacity of neurons. This increase in intrinsic growth capacity is accompanied by an increase in localized protein synthesis directly within regenerating axons. We have recently shown that intra-axonal translation of ¬ø-actin, GAP-43, and Importin ¬ø1 mRNAs is needed for peripheral nerve regeneration (Donnelly et al., 2011; Perry et al., 2012). Limiting of the delivery_x000D_ of these mRNAs into peripheral axons compromises regeneration. Moreover, increasing delivery of ¬ø-actin and GAP-43 mRNAs into axons increases axonal growth, including axonal growth in the developing spinal cord (Donnelly et al., 2013). Although the extent to which mRNAs can localize into CNS axons after spinal cord injury has not been thoroughly tested, ¬ø-actin's 3'UTR can drive mRNA into central process of sensory neurons after spinal cord injury (Willis et al., 2011). This suggests that local mRNA translation occurs in injured axons in the spinal cord. Over the past funding period, we have defined RNA localization elements for multiple axonal mRNAs encoding regeneration-associated genes like ¬ø-actin. These provide a singularly unique resource of cellular tools to move our studies from in vitro preparations to in vivo neural injury models. The experiments proposed here will take advantage of these tools to determine if modifying the axonal transcriptome can be used to increase the intrinsic growth capacity of adult neurons in peripheral and central nervous systems. The studies in Aims 1 and 2 will tell us if transport into PNS and CNS axons is regulated by injury, the extent to which this_x000D_ compares to PNS axons, and whether axonal protein synthesis can be used to facilitate axonal regeneration in both the PNS and CNS in vivo. The studies in Aim 3 examine whether and how CNS growth promoting and growth inhibiting agents modulate translation in axons uncovering novel genetic and/or pharmacological approaches to alter the axon's translational response to stimuli that impede regeneration.	Modifying intrinsic growth capacity through axonal mRNA translation	PUBLIC HEALTH RELEVANCE: Injury of peripheral nerve, brain, and spinal cord can result in permanent disability if the neuronal processes traversing the injured regions _x000D_ cannot regenerate. Despite advances in understanding the mechanism of failed regeneration, there are still no successful treatments for increasing regeneration. This_x000D_ project focuses on recently recognized growth mechanisms intrinsic to neuronal processes that we believe can be used to both increase regeneration.	Genetics; Injury (total) Accidents/Adverse Effects; Injury - Trauma - (Head and Spine); Neurodegenerative; Neurosciences; Regenerative Medicine; Spinal Cord Injury	NIH	Non-SBIR/STTR	339730	111269	https://reporter.nih.gov/project-details/9096256	UNIVERSITY OF SOUTH CAROLINA AT COLUMBIA	COLUMBIA	UNITED STATES	SC	BIOLOGY	NINDS	National Institute of Neurological Disorders and Stroke	GRADUATE SCHOOLS	Clinical Neuroplasticity and Neurotransmitters Study Section[CNNT]	SCI Pathology & Repair	SCI Regeneration/Plasticity/Repair				Other Biologics				Preclinical
5R01NS041596-13	NA	NS041596	413618	9317538	2017	5	R01	TWISS, JEFFERY L	[{'profile_id': 1954288, 'first_name': 'JEFFERY', 'middle_name': 'L', 'last_name': 'TWISS', 'is_contact_pi': True, 'full_name': 'JEFFERY L TWISS', 'title': 'PROFESSOR'}]	[{'first_name': 'LYN', 'middle_name': 'B', 'last_name': 'JAKEMAN', 'full_name': 'LYN B JAKEMAN'}]	SC-06	2001-04-15	2019-06-30	PA-13-302	RP	R01NS041596	3&apos; Untranslated Regions;Actins;Adult;Affect;Afferent Neurons;Axon;Brain;Cells;Data;Development;Dominant-Negative Mutation;Elements;Environment;Event;FRAP1 gene;Funding;Genes;Genetic;Genetic Translation;Growth;Growth Associated Protein 43;Growth Cones;Growth Inhibitors;Importins;In Vitro;Injury;Intrinsic factor;Knockout Mice;Knowledge;Messenger RNA;Modeling;Motor;Natural regeneration;Nerve Regeneration;Neuraxis;Neurons;Open Reading Frames;Pathway interactions;Peripheral;Peripheral Nervous System;Peripheral nerve injury;Pharmacology;Preparation;Process;Protein Biosynthesis;Proteins;RNA;RNA Transport;RNA-Binding Proteins;Reagent;Regulation;Reporter;Resources;Sensory;Sensory Process;Signal Transduction;Specificity;Spinal Cord;Spinal cord injury;Stimulus;System;Testing;Translating;Translational Regulation;Translations;Untranslated Regions;Work;axon growth;axon regeneration;base;conditioning;disability;experimental study;extracellular;gene product;genetic approach;improved;in vivo;in vivo regeneration;inhibitor/antagonist;injured;nerve injury;neuronal growth;novel;overexpression;peripheral nerve regeneration;permissiveness;public health relevance;regenerative;response;tool;transcriptome	DESCRIPTION (provided by applicant): Although neurons in the peripheral nervous system can spontaneously regenerate injured axons, those in the central nervous system have to be coaxed to regenerate. Both extrinsic inhibitor factors and intrinsically lower growth capacity limi central regeneration. Conditioning neurons by peripheral nerve injury can increase the intrinsic growth capacity of neurons. This increase in intrinsic growth capacity is accompanied by an increase in localized protein synthesis directly within regenerating axons. We have recently shown that intra-axonal translation of ÔøΩ-actin, GAP-43, and Importin ÔøΩ1 mRNAs is needed for peripheral nerve regeneration (Donnelly et al., 2011; Perry et al., 2012). Limiting of the delivery_x000D_ of these mRNAs into peripheral axons compromises regeneration. Moreover, increasing delivery of ÔøΩ-actin and GAP-43 mRNAs into axons increases axonal growth, including axonal growth in the developing spinal cord (Donnelly et al., 2013). Although the extent to which mRNAs can localize into CNS axons after spinal cord injury has not been thoroughly tested, ÔøΩ-actin's 3'UTR can drive mRNA into central process of sensory neurons after spinal cord injury (Willis et al., 2011). This suggests that local mRNA translation occurs in injured axons in the spinal cord. Over the past funding period, we have defined RNA localization elements for multiple axonal mRNAs encoding regeneration-associated genes like ÔøΩ-actin. These provide a singularly unique resource of cellular tools to move our studies from in vitro preparations to in vivo neural injury models. The experiments proposed here will take advantage of these tools to determine if modifying the axonal transcriptome can be used to increase the intrinsic growth capacity of adult neurons in peripheral and central nervous systems. The studies in Aims 1 and 2 will tell us if transport into PNS and CNS axons is regulated by injury, the extent to which this_x000D_ compares to PNS axons, and whether axonal protein synthesis can be used to facilitate axonal regeneration in both the PNS and CNS in vivo. The studies in Aim 3 examine whether and how CNS growth promoting and growth inhibiting agents modulate translation in axons uncovering novel genetic and/or pharmacological approaches to alter the axon's translational response to stimuli that impede regeneration.	Modifying intrinsic growth capacity through axonal mRNA translation	PUBLIC HEALTH RELEVANCE: Injury of peripheral nerve, brain, and spinal cord can result in permanent disability if the neuronal processes traversing the injured regions _x000D_ cannot regenerate. Despite advances in understanding the mechanism of failed regeneration, there are still no successful treatments for increasing regeneration. This_x000D_ project focuses on recently recognized growth mechanisms intrinsic to neuronal processes that we believe can be used to both increase regeneration.	Genetics; Injury (total) Accidents/Adverse Effects; Injury - Trauma - (Head and Spine); Neurodegenerative; Neurosciences; Regenerative Medicine; Spinal Cord Injury	NIH	Non-SBIR/STTR	321273	92345	https://reporter.nih.gov/project-details/9317538	UNIVERSITY OF SOUTH CAROLINA AT COLUMBIA	COLUMBIA	UNITED STATES	SC	BIOLOGY	NINDS	National Institute of Neurological Disorders and Stroke	GRADUATE SCHOOLS	Clinical Neuroplasticity and Neurotransmitters Study Section[CNNT]	SCI Pathology & Repair	SCI Regeneration/Plasticity/Repair				Other Biologics				Preclinical
5R01NS041596-14	NA	NS041596	365761	9503072	2018	5	R01	TWISS, JEFFERY L	[{'profile_id': 1954288, 'first_name': 'JEFFERY', 'middle_name': 'L', 'last_name': 'TWISS', 'is_contact_pi': True, 'full_name': 'JEFFERY L TWISS', 'title': 'PROFESSOR'}]	[{'first_name': 'LINDA', 'middle_name': 'LOUISE', 'last_name': 'BAMBRICK', 'full_name': 'LINDA LOUISE BAMBRICK'}]	SC-06	2001-04-15	2020-06-30	PA-13-302	RP	R01NS041596	3&apos; Untranslated Regions;Actins;Adult;Affect;Afferent Neurons;Axon;Brain;Cells;Data;Development;Dominant-Negative Mutation;Elements;Environment;Event;FRAP1 gene;Funding;Genes;Genetic;Genetic Translation;Growth;Growth Associated Protein 43;Growth Cones;Growth Inhibitors;Importins;In Vitro;Injury;Intrinsic factor;Knockout Mice;Knowledge;Messenger RNA;Modeling;Motor;Natural regeneration;Nerve Regeneration;Neuraxis;Neurons;Open Reading Frames;Pathway interactions;Peripheral;Peripheral Nervous System;Peripheral nerve injury;Pharmacology;Preparation;Process;Protein Biosynthesis;Proteins;RNA;RNA Transport;RNA-Binding Proteins;Reagent;Regulation;Reporter;Resources;Sensory;Sensory Process;Signal Transduction;Specificity;Spinal Cord;Spinal cord injury;Stimulus;System;Testing;Translating;Translational Regulation;Translations;Untranslated Regions;Work;axon growth;axon regeneration;base;conditioning;disability;experimental study;extracellular;gene product;genetic approach;improved;in vivo;in vivo regeneration;inhibitor/antagonist;injured;nerve injury;neuronal growth;novel;overexpression;peripheral nerve regeneration;public health relevance;regenerative;response;tool;transcriptome	DESCRIPTION (provided by applicant): Although neurons in the peripheral nervous system can spontaneously regenerate injured axons, those in the central nervous system have to be coaxed to regenerate. Both extrinsic inhibitor factors and intrinsically lower growth capacity limi central regeneration. Conditioning neurons by peripheral nerve injury can increase the intrinsic growth capacity of neurons. This increase in intrinsic growth capacity is accompanied by an increase in localized protein synthesis directly within regenerating axons. We have recently shown that intra-axonal translation of ÔøΩ-actin, GAP-43, and Importin ÔøΩ1 mRNAs is needed for peripheral nerve regeneration (Donnelly et al., 2011; Perry et al., 2012). Limiting of the delivery_x000D_ of these mRNAs into peripheral axons compromises regeneration. Moreover, increasing delivery of ÔøΩ-actin and GAP-43 mRNAs into axons increases axonal growth, including axonal growth in the developing spinal cord (Donnelly et al., 2013). Although the extent to which mRNAs can localize into CNS axons after spinal cord injury has not been thoroughly tested, ÔøΩ-actin's 3'UTR can drive mRNA into central process of sensory neurons after spinal cord injury (Willis et al., 2011). This suggests that local mRNA translation occurs in injured axons in the spinal cord. Over the past funding period, we have defined RNA localization elements for multiple axonal mRNAs encoding regeneration-associated genes like ÔøΩ-actin. These provide a singularly unique resource of cellular tools to move our studies from in vitro preparations to in vivo neural injury models. The experiments proposed here will take advantage of these tools to determine if modifying the axonal transcriptome can be used to increase the intrinsic growth capacity of adult neurons in peripheral and central nervous systems. The studies in Aims 1 and 2 will tell us if transport into PNS and CNS axons is regulated by injury, the extent to which this_x000D_ compares to PNS axons, and whether axonal protein synthesis can be used to facilitate axonal regeneration in both the PNS and CNS in vivo. The studies in Aim 3 examine whether and how CNS growth promoting and growth inhibiting agents modulate translation in axons uncovering novel genetic and/or pharmacological approaches to alter the axon's translational response to stimuli that impede regeneration.	Modifying intrinsic growth capacity through axonal mRNA translation	PUBLIC HEALTH RELEVANCE: Injury of peripheral nerve, brain, and spinal cord can result in permanent disability if the neuronal processes traversing the injured regions _x000D_ cannot regenerate. Despite advances in understanding the mechanism of failed regeneration, there are still no successful treatments for increasing regeneration. This_x000D_ project focuses on recently recognized growth mechanisms intrinsic to neuronal processes that we believe can be used to both increase regeneration.	Genetics; Injury (total) Accidents/Adverse Effects; Injury - Trauma - (Head and Spine); Neurodegenerative; Neurosciences; Regenerative Medicine; Spinal Cord Injury	NIH	Non-SBIR/STTR	288606	77155	https://reporter.nih.gov/project-details/9503072	UNIVERSITY OF SOUTH CAROLINA AT COLUMBIA	COLUMBIA	UNITED STATES	SC	BIOLOGY	NINDS	National Institute of Neurological Disorders and Stroke	GRADUATE SCHOOLS	Clinical Neuroplasticity and Neurotransmitters Study Section[CNNT]	SCI Pathology & Repair	SCI Regeneration/Plasticity/Repair				Other Biologics				Preclinical
2R01NS042291-10A1	NA	NS042291	1295072	8239406	2011	2	R01	TUSZYNSKI, MARK H.	[{'profile_id': 2167001, 'first_name': 'JACQUELINE', 'middle_name': 'C', 'last_name': 'BRESNAHAN', 'is_contact_pi': False, 'full_name': 'JACQUELINE C BRESNAHAN', 'title': ''}, {'profile_id': 1872960, 'first_name': 'JOHN', 'middle_name': 'P', 'last_name': 'CAPITANIO', 'is_contact_pi': False, 'full_name': 'JOHN P CAPITANIO', 'title': ''}, {'profile_id': 8365068, 'first_name': 'REGGIE', 'middle_name': '', 'last_name': 'EDGERTON', 'is_contact_pi': False, 'full_name': 'REGGIE EDGERTON', 'title': ''}, {'profile_id': 1905629, 'first_name': 'LEIF', 'middle_name': 'A', 'last_name': 'HAVTON', 'is_contact_pi': False, 'full_name': 'LEIF A HAVTON', 'title': ''}, {'profile_id': 1867102, 'first_name': 'MARK', 'middle_name': 'H.', 'last_name': 'TUSZYNSKI', 'is_contact_pi': True, 'full_name': 'MARK H. TUSZYNSKI', 'title': 'PROFESSOR'}]	[{'first_name': 'NAOMI', 'middle_name': '', 'last_name': 'KLEITMAN', 'full_name': 'NAOMI KLEITMAN'}]	CA-50	2011-08-15	2016-03-31	PA-10-067	RP	R01NS042291	Aftercare;Anatomy;Animal Model;Behavioral;Brain Stem;Cell Nucleus;Cervical spinal cord structure;Chondroitinases;Chronic;Collaborations;DNA Sequence Rearrangement;Distal;Effectiveness;Electrodes;Exhibits;Flexor;Forelimb;Goals;Grant;Human;Hyaluronidase;Implanted Electrodes;Injury;Intervention;Knowledge;Locomotion;Methods;Modeling;Molecular;Monkeys;Motor Cortex;Motor Skills;Movement;Muscle;Natural regeneration;Nervous System Trauma;Primates;Property;Recovery;Recovery of Function;Reporting;Research;Rodent;Spinal Cord;Spinal cord injury;Synapses;System;Techniques;Testing;Time;Translations;Treatment Efficacy;Work;awake;efficacy testing;functional improvement;functional outcomes;nonhuman primate;novel strategies;programs;research study;working group	_x000D_ DESCRIPTION (provided by applicant): This is a collaboration between experts at UCSD, UCLA, UCSF, UC Irvine, and UC Davis to examine plasticity and regeneration in the non-human primate spinal cord. Our goal is to enhance knowledge and translational relevance of research on spinal cord injury (SCI). Given findings of the last 5 years in this model, we focus this renewal on efforts to better understand and amplify the endogenous plasticity revealed in the primate system, and to test the translation of leading potential treatments discovered in non-primate models. Aim 1: Examine Electrophysiological and Anatomical Mechanisms Underlying Spontaneous Forelimb Functional Improvement After Primate SCI. Like humans, monkeys exhibit spontaneous improvement (but not full recovery) after C7 hemisection, and we have identified a remarkable degree of spontaneous sprouting of the primate corticospinal projection in association with this functional improvement. Aim 1 will examine the time course of molecular, electrophysiological and systems-level (both corticospinal and non-corticospinal) mechanisms associated with behavioral improvement. Aims 2 and 3: Test Candidate Therapies for Promoting Recovery The primate model of SCI is important not only for testing the efficacy of therapies discovered in rodents, but also for developing methods to deliver potential treatments to the larger primate system. We have tested several therapies in the last period of this grant, and plan to focus on new, promising approaches in the current grant period that target enhancement of plasticity and recovery. We will use the same techniques as in Aim 1 to examine the functional, electrophysiological, and anatomical consequences of the following: Aim 2: Chronic, Intermittent Stimulation with Cortically-Implanted Electrodes to Drive Plasticity of Spared Corticospinal Projections and Intraspinal Circuits. Aim 3: Chase Treatment after SCI. _x000D__x000D_ _x000D__x000D_ PUBLIC HEALTH RELEVANCE: This research program will develop and test promising therapies for spinal cord injury in an animal model that could most closely predict human benefit. This is a collaborative endeavor between five research groups working closely together to accelerate discovery of therapies for human nervous system injury. _x000D__x000D_ _x000D__x000D_ _x000D__x000D_ _x000D__x000D_	Plasticity and Regeneration in the Primate Spinal Cord	This research program will develop and test promising therapies for spinal cord injury in an animal model that could most closely predict human benefit. This is a collaborative endeavor between five research groups working closely together to accelerate discovery of therapies for human nervous system injury. _x000D__x000D_ _x000D__x000D_ _x000D__x000D_ _x000D__x000D_	Injury (total) Accidents/Adverse Effects; Injury - Trauma - (Head and Spine); Neurodegenerative; Neurosciences; Regenerative Medicine; Rehabilitation; Spinal Cord Injury	NIH	Non-SBIR/STTR	1067509	227563	https://reporter.nih.gov/project-details/8239406	UNIVERSITY OF CALIFORNIA, SAN DIEGO	LA JOLLA	UNITED STATES	CA	NEUROSCIENCES	NINDS	National Institute of Neurological Disorders and Stroke	SCHOOLS OF MEDICINE	Clinical Neuroplasticity and Neurotransmitters Study Section[CNNT]	SCI Motor/Sensory Function	Upper Limb/Forelimb				Invasive Device	Other Biologics			Preclinical
2R56NS042291-15A1	NA	NS042291	542500	9436859	2017	2	R56	TUSZYNSKI, MARK H.	[{'profile_id': 2167001, 'first_name': 'JACQUELINE', 'middle_name': 'C', 'last_name': 'BRESNAHAN', 'is_contact_pi': False, 'full_name': 'JACQUELINE C BRESNAHAN', 'title': ''}, {'profile_id': 1901442, 'first_name': 'Michael', 'middle_name': 'S', 'last_name': 'Beattie', 'is_contact_pi': False, 'full_name': 'Michael S Beattie', 'title': ''}, {'profile_id': 1905629, 'first_name': 'LEIF', 'middle_name': 'A', 'last_name': 'HAVTON', 'is_contact_pi': False, 'full_name': 'LEIF A HAVTON', 'title': ''}, {'profile_id': 12307991, 'first_name': 'Jeffrey', 'middle_name': 'A', 'last_name': 'Roberts', 'is_contact_pi': False, 'full_name': 'Jeffrey A Roberts', 'title': ''}, {'profile_id': 1867102, 'first_name': 'MARK', 'middle_name': 'H.', 'last_name': 'TUSZYNSKI', 'is_contact_pi': True, 'full_name': 'MARK H. TUSZYNSKI', 'title': 'PROFESSOR'}]	[{'first_name': 'LYN', 'middle_name': 'B', 'last_name': 'JAKEMAN', 'full_name': 'LYN B JAKEMAN'}]	CA-50	2001-09-01	2018-03-31	PA-16-160	RP	R56NS042291	Advanced Development;Affect;Anatomy;Animal Model;Axon;Brain;Chronic;Collaborations;Corticospinal Tracts;Development;Dura Mater;Electrophysiology (science);Forelimb;Generations;Goals;Grant;Growth;Hand;Hand functions;Human;Injury;Institutes;Knowledge;Lesion;Macaca mulatta;Maps;Measures;Methods;Modeling;Monkeys;Motor;Motor Cortex;Natural regeneration;Nature;Nervous System Trauma;Neurons;Output;Primates;Property;Recovery;Recovery of Function;Research;Rodent;Science;Site;Spinal;Spinal Cord;Spinal Cord Contusions;Spinal cord injury;Synapses;System;Technology;Testing;Therapeutic;Viral;Viral Vector;Work;awake;brain machine interface;connectome;experimental study;functional adaptation;functional outcomes;hand rehabilitation;injured;innovative neurotechnologies;kinematics;motor control;nerve stem cell;new therapeutic target;nonhuman primate;novel;predictive tools;programs;relating to nervous system;repaired;sensory system;tool;working group	This is a collaboration between experts at UCSD, UCLA, UCSF, UC Davis, UCI and the_x000D_ Ecole Polytechnique Federale de Lausanne (EPFL) to examine plasticity and regeneration_x000D_ in the non-human primate spinal cord. Our goal is to enhance knowledge and translational_x000D_ relevance of research on spinal cord injury (SCI). This project will map the motor cortex_x000D_ ‚Äúconnectome‚Äù to better understand the primate motor network in both the intact state and_x000D_ after recovery from SCI, and will focus on promoting therapeutic growth of the most_x000D_ important motor control system in primates, the corticospinal projection._x000D_ Aim 1: The Intact Primate Corticospinal Connectome_x000D_ Aim 1 will map the intact connectome for motor control of the hand using new generation, highly_x000D_ specific and highly sensitive viral tools. These findings will be correlated with motor cortex_x000D_ recordings and forelimb EMG activity in awake, behaving subjects. These tools will allow an_x000D_ unprecedented understanding of hand motor control in the primate, thereby revealing novel_x000D_ mechanisms of motor control and identifying new targets for therapy._x000D_ Aim 2: The Lesioned Primate Corticospinal Connectome_x000D_ How does injury affect the corticospinal connectome? How does the corticospinal system adapt_x000D_ to injury and alter its set of outputs, and how does this influence functional recovery? We will_x000D_ use the elegant and novel tools of Aim 1 to map the injured, reorganized corticospinal_x000D_ connectome, motor cortex dynamics, and forelimb EMG after C7 hemisection lesions._x000D_ Aim 3: Spinalized Neural Stem Cell Grafts to Enhance Corticospinal Repair_x000D_ Work in Aim 3 will build on recent progress in neural stem cell technology. We will use_x000D_ ‚Äòspinalized‚Äô neural stem cells to augment growth of the injured corticospinal tract and form trans-_x000D_ lesion relays that enhance recovery of forelimb function after SCI. Further, we will compare the_x000D_ connectome of the corticospinal system after therapeutic stimulation to its intact and lesioned_x000D_ state. This work will reveal how new corticospinal growth after injury impacts the projections and_x000D_ connections of this vitally important motor system in humans._x000D_ 1	Plasticity and Regeneration in the Primate Spinal Cord	Project Narrative_x000D_ This research program aims to provide an unprecedented understanding of the brain_x000D_ network that controls hand function, and to stimulate regeneration of this system after_x000D_ injury, in an animal model that could most closely predict human benefit. This is a_x000D_ collaborative endeavor between six research groups working closely together to_x000D_ accelerate understanding and discovery of therapies for human nervous system injury.	Injury (total) Accidents/Adverse Effects; Injury - Trauma - (Head and Spine); Neurodegenerative; Neurosciences; Physical Rehabilitation; Regenerative Medicine; Rehabilitation; Spinal Cord Injury; Stem Cell Research; Stem Cell Research - Embryonic - Human	NIH	Non-SBIR/STTR	350000	192500	https://reporter.nih.gov/project-details/9436859	UNIVERSITY OF CALIFORNIA, SAN DIEGO	LA JOLLA	UNITED STATES	CA	NEUROSCIENCES	NICHD,NINDS	National Institute of Neurological Disorders and Stroke	SCHOOLS OF MEDICINE	Special Emphasis Panel[ZRG1-BDCN-Q(02)M]	SCI Motor/Sensory Function	Upper Limb/Forelimb				Invasive Device	Other Biologics			Preclinical
5R01NS042291-11	NA	NS042291	1213714	8318074	2012	5	R01	TUSZYNSKI, MARK H.	[{'profile_id': 2167001, 'first_name': 'JACQUELINE', 'middle_name': 'C', 'last_name': 'BRESNAHAN', 'is_contact_pi': False, 'full_name': 'JACQUELINE C BRESNAHAN', 'title': ''}, {'profile_id': 1872960, 'first_name': 'JOHN', 'middle_name': 'P', 'last_name': 'CAPITANIO', 'is_contact_pi': False, 'full_name': 'JOHN P CAPITANIO', 'title': ''}, {'profile_id': 8365068, 'first_name': 'REGGIE', 'middle_name': '', 'last_name': 'EDGERTON', 'is_contact_pi': False, 'full_name': 'REGGIE EDGERTON', 'title': ''}, {'profile_id': 1905629, 'first_name': 'LEIF', 'middle_name': 'A', 'last_name': 'HAVTON', 'is_contact_pi': False, 'full_name': 'LEIF A HAVTON', 'title': ''}, {'profile_id': 1867102, 'first_name': 'MARK', 'middle_name': 'H.', 'last_name': 'TUSZYNSKI', 'is_contact_pi': True, 'full_name': 'MARK H. TUSZYNSKI', 'title': 'PROFESSOR'}]	[{'first_name': 'KIP', 'middle_name': 'A', 'last_name': 'LUDWIG', 'full_name': 'KIP A LUDWIG'}]	CA-50	2011-08-15	2016-03-31	PA-10-067	RP	R01NS042291	Aftercare;Anatomy;Animal Model;Behavioral;Brain Stem;Cell Nucleus;Cervical spinal cord structure;Chondroitinases;Chronic;Collaborations;DNA Sequence Rearrangement;Distal;Effectiveness;Electrodes;Exhibits;Flexor;Forelimb;Goals;Grant;Human;Hyaluronidase;Implanted Electrodes;Injury;Intervention;Knowledge;Locomotion;Methods;Modeling;Molecular;Monkeys;Motor Cortex;Motor Skills;Movement;Muscle;Natural regeneration;Nervous System Trauma;Primates;Property;Recovery;Recovery of Function;Reporting;Research;Rodent;Spinal Cord;Spinal cord injury;Synapses;System;Techniques;Testing;Time;Translations;Treatment Efficacy;Work;awake;efficacy testing;functional improvement;functional outcomes;nonhuman primate;novel strategies;programs;research study;working group	_x000D_ DESCRIPTION (provided by applicant): This is a collaboration between experts at UCSD, UCLA, UCSF, UC Irvine, and UC Davis to examine plasticity and regeneration in the non-human primate spinal cord. Our goal is to enhance knowledge and translational relevance of research on spinal cord injury (SCI). Given findings of the last 5 years in this model, we focus this renewal on efforts to better understand and amplify the endogenous plasticity revealed in the primate system, and to test the translation of leading potential treatments discovered in non-primate models. Aim 1: Examine Electrophysiological and Anatomical Mechanisms Underlying Spontaneous Forelimb Functional Improvement After Primate SCI. Like humans, monkeys exhibit spontaneous improvement (but not full recovery) after C7 hemisection, and we have identified a remarkable degree of spontaneous sprouting of the primate corticospinal projection in association with this functional improvement. Aim 1 will examine the time course of molecular, electrophysiological and systems-level (both corticospinal and non-corticospinal) mechanisms associated with behavioral improvement. Aims 2 and 3: Test Candidate Therapies for Promoting Recovery The primate model of SCI is important not only for testing the efficacy of therapies discovered in rodents, but also for developing methods to deliver potential treatments to the larger primate system. We have tested several therapies in the last period of this grant, and plan to focus on new, promising approaches in the current grant period that target enhancement of plasticity and recovery. We will use the same techniques as in Aim 1 to examine the functional, electrophysiological, and anatomical consequences of the following: Aim 2: Chronic, Intermittent Stimulation with Cortically-Implanted Electrodes to Drive Plasticity of Spared Corticospinal Projections and Intraspinal Circuits. Aim 3: Chase Treatment after SCI. _x000D_ _x000D_	Plasticity and Regeneration in the Primate Spinal Cord	This research program will develop and test promising therapies for spinal cord injury in an animal model that could most closely predict human benefit. This is a collaborative endeavor between five research groups working closely together to accelerate discovery of therapies for human nervous system injury. _x000D_ _x000D_ _x000D_ _x000D_	Injury (total) Accidents/Adverse Effects; Injury - Trauma - (Head and Spine); Neurodegenerative; Neurosciences; Regenerative Medicine; Rehabilitation; Spinal Cord Injury	NIH	Non-SBIR/STTR	1579303	202214	https://reporter.nih.gov/project-details/8318074	UNIVERSITY OF CALIFORNIA, SAN DIEGO	LA JOLLA	UNITED STATES	CA	NEUROSCIENCES	NINDS	National Institute of Neurological Disorders and Stroke	SCHOOLS OF MEDICINE	Clinical Neuroplasticity and Neurotransmitters Study Section[CNNT]	SCI Motor/Sensory Function	Upper Limb/Forelimb				Invasive Device	Other Biologics			Preclinical
5R01NS042291-12	NA	NS042291	1129108	8438429	2013	5	R01	TUSZYNSKI, MARK H.	[{'profile_id': 2167001, 'first_name': 'JACQUELINE', 'middle_name': 'C', 'last_name': 'BRESNAHAN', 'is_contact_pi': False, 'full_name': 'JACQUELINE C BRESNAHAN', 'title': ''}, {'profile_id': 1872960, 'first_name': 'JOHN', 'middle_name': 'P', 'last_name': 'CAPITANIO', 'is_contact_pi': False, 'full_name': 'JOHN P CAPITANIO', 'title': ''}, {'profile_id': 8365068, 'first_name': 'REGGIE', 'middle_name': '', 'last_name': 'EDGERTON', 'is_contact_pi': False, 'full_name': 'REGGIE EDGERTON', 'title': ''}, {'profile_id': 1905629, 'first_name': 'LEIF', 'middle_name': 'A', 'last_name': 'HAVTON', 'is_contact_pi': False, 'full_name': 'LEIF A HAVTON', 'title': ''}, {'profile_id': 1867102, 'first_name': 'MARK', 'middle_name': 'H.', 'last_name': 'TUSZYNSKI', 'is_contact_pi': True, 'full_name': 'MARK H. TUSZYNSKI', 'title': 'PROFESSOR'}]	[{'first_name': 'LYN', 'middle_name': 'B', 'last_name': 'JAKEMAN', 'full_name': 'LYN B JAKEMAN'}]	CA-50	2011-08-15	2016-03-31	PA-10-067	RP	R01NS042291	Aftercare;Anatomy;Animal Model;Behavioral;Brain Stem;Cell Nucleus;Cervical spinal cord structure;Chondroitinases;Chronic;Collaborations;DNA Sequence Rearrangement;Distal;Effectiveness;Electrodes;Exhibits;Flexor;Forelimb;Goals;Grant;Human;Hyaluronidase;Implanted Electrodes;Injury;Intervention;Knowledge;Locomotion;Methods;Modeling;Molecular;Monkeys;Motor Cortex;Motor Skills;Movement;Muscle;Natural regeneration;Nervous System Trauma;Primates;Property;Recovery;Recovery of Function;Reporting;Research;Rodent;Spinal Cord;Spinal cord injury;Synapses;System;Techniques;Testing;Time;Translations;Treatment Efficacy;Work;awake;efficacy testing;functional improvement;functional outcomes;nonhuman primate;novel strategies;programs;research study;working group	_x000D_ DESCRIPTION (provided by applicant): This is a collaboration between experts at UCSD, UCLA, UCSF, UC Irvine, and UC Davis to examine plasticity and regeneration in the non-human primate spinal cord. Our goal is to enhance knowledge and translational relevance of research on spinal cord injury (SCI). Given findings of the last 5 years in this model, we focus this renewal on efforts to better understand and amplify the endogenous plasticity revealed in the primate system, and to test the translation of leading potential treatments discovered in non-primate models. Aim 1: Examine Electrophysiological and Anatomical Mechanisms Underlying Spontaneous Forelimb Functional Improvement After Primate SCI. Like humans, monkeys exhibit spontaneous improvement (but not full recovery) after C7 hemisection, and we have identified a remarkable degree of spontaneous sprouting of the primate corticospinal projection in association with this functional improvement. Aim 1 will examine the time course of molecular, electrophysiological and systems-level (both corticospinal and non-corticospinal) mechanisms associated with behavioral improvement. Aims 2 and 3: Test Candidate Therapies for Promoting Recovery The primate model of SCI is important not only for testing the efficacy of therapies discovered in rodents, but also for developing methods to deliver potential treatments to the larger primate system. We have tested several therapies in the last period of this grant, and plan to focus on new, promising approaches in the current grant period that target enhancement of plasticity and recovery. We will use the same techniques as in Aim 1 to examine the functional, electrophysiological, and anatomical consequences of the following: Aim 2: Chronic, Intermittent Stimulation with Cortically-Implanted Electrodes to Drive Plasticity of Spared Corticospinal Projections and Intraspinal Circuits. Aim 3: Chase Treatment after SCI. _x000D_ _x000D_	Plasticity and Regeneration in the Primate Spinal Cord	This research program will develop and test promising therapies for spinal cord injury in an animal model that could most closely predict human benefit. This is a collaborative endeavor between five research groups working closely together to accelerate discovery of therapies for human nervous system injury. _x000D_ _x000D_ _x000D_ _x000D_	Injury (total) Accidents/Adverse Effects; Injury - Trauma - (Head and Spine); Neurodegenerative; Neurosciences; Regenerative Medicine; Rehabilitation; Spinal Cord Injury	NIH	Non-SBIR/STTR	978133	150975	https://reporter.nih.gov/project-details/8438429	UNIVERSITY OF CALIFORNIA, SAN DIEGO	LA JOLLA	UNITED STATES	CA	NEUROSCIENCES	NINDS	National Institute of Neurological Disorders and Stroke	SCHOOLS OF MEDICINE	Clinical Neuroplasticity and Neurotransmitters Study Section[CNNT]	SCI Motor/Sensory Function	Upper Limb/Forelimb				Invasive Device	Other Biologics			Preclinical
5R01NS042291-13	NA	NS042291	1116757	8640211	2014	5	R01	TUSZYNSKI, MARK H.	[{'profile_id': 2167001, 'first_name': 'JACQUELINE', 'middle_name': 'C', 'last_name': 'BRESNAHAN', 'is_contact_pi': False, 'full_name': 'JACQUELINE C BRESNAHAN', 'title': ''}, {'profile_id': 1872960, 'first_name': 'JOHN', 'middle_name': 'P', 'last_name': 'CAPITANIO', 'is_contact_pi': False, 'full_name': 'JOHN P CAPITANIO', 'title': ''}, {'profile_id': 8365068, 'first_name': 'REGGIE', 'middle_name': '', 'last_name': 'EDGERTON', 'is_contact_pi': False, 'full_name': 'REGGIE EDGERTON', 'title': ''}, {'profile_id': 1905629, 'first_name': 'LEIF', 'middle_name': 'A', 'last_name': 'HAVTON', 'is_contact_pi': False, 'full_name': 'LEIF A HAVTON', 'title': ''}, {'profile_id': 1867102, 'first_name': 'MARK', 'middle_name': 'H.', 'last_name': 'TUSZYNSKI', 'is_contact_pi': True, 'full_name': 'MARK H. TUSZYNSKI', 'title': 'PROFESSOR'}]	[{'first_name': 'LYN', 'middle_name': 'B', 'last_name': 'JAKEMAN', 'full_name': 'LYN B JAKEMAN'}]	CA-50	2011-08-15	2016-03-31	PA-10-067	RP	R01NS042291	Aftercare;Anatomy;Animal Model;Behavioral;Brain Stem;Cell Nucleus;Cervical spinal cord structure;Chondroitinases;Chronic;Collaborations;DNA Sequence Rearrangement;Distal;Effectiveness;Electrodes;Exhibits;Flexor;Forelimb;Goals;Grant;Human;Hyaluronidase;Implanted Electrodes;Injury;Intervention;Knowledge;Locomotion;Methods;Modeling;Molecular;Monkeys;Motor Cortex;Motor Skills;Movement;Muscle;Natural regeneration;Nervous System Trauma;Primates;Property;Recovery;Recovery of Function;Reporting;Research;Rodent;Spinal Cord;Spinal cord injury;Synapses;System;Techniques;Testing;Time;Translations;Treatment Efficacy;Work;awake;efficacy testing;functional improvement;functional outcomes;nonhuman primate;novel strategies;programs;research study;working group	_x000D_ DESCRIPTION (provided by applicant): This is a collaboration between experts at UCSD, UCLA, UCSF, UC Irvine, and UC Davis to examine plasticity and regeneration in the non-human primate spinal cord. Our goal is to enhance knowledge and translational relevance of research on spinal cord injury (SCI). Given findings of the last 5 years in this model, we focus this renewal on efforts to better understand and amplify the endogenous plasticity revealed in the primate system, and to test the translation of leading potential treatments discovered in non-primate models. Aim 1: Examine Electrophysiological and Anatomical Mechanisms Underlying Spontaneous Forelimb Functional Improvement After Primate SCI. Like humans, monkeys exhibit spontaneous improvement (but not full recovery) after C7 hemisection, and we have identified a remarkable degree of spontaneous sprouting of the primate corticospinal projection in association with this functional improvement. Aim 1 will examine the time course of molecular, electrophysiological and systems-level (both corticospinal and non-corticospinal) mechanisms associated with behavioral improvement. Aims 2 and 3: Test Candidate Therapies for Promoting Recovery The primate model of SCI is important not only for testing the efficacy of therapies discovered in rodents, but also for developing methods to deliver potential treatments to the larger primate system. We have tested several therapies in the last period of this grant, and plan to focus on new, promising approaches in the current grant period that target enhancement of plasticity and recovery. We will use the same techniques as in Aim 1 to examine the functional, electrophysiological, and anatomical consequences of the following: Aim 2: Chronic, Intermittent Stimulation with Cortically-Implanted Electrodes to Drive Plasticity of Spared Corticospinal Projections and Intraspinal Circuits. Aim 3: Chase Treatment after SCI. _x000D_ _x000D_	Plasticity and Regeneration in the Primate Spinal Cord	This research program will develop and test promising therapies for spinal cord injury in an animal model that could most closely predict human benefit. This is a collaborative endeavor between five research groups working closely together to accelerate discovery of therapies for human nervous system injury. _x000D_ _x000D_ _x000D_ _x000D_	Injury (total) Accidents/Adverse Effects; Injury - Trauma - (Head and Spine); Neurodegenerative; Neurosciences; Regenerative Medicine; Rehabilitation; Spinal Cord Injury	NIH	Non-SBIR/STTR	974014	142743	https://reporter.nih.gov/project-details/8640211	UNIVERSITY OF CALIFORNIA, SAN DIEGO	LA JOLLA	UNITED STATES	CA	NEUROSCIENCES	NINDS	National Institute of Neurological Disorders and Stroke	SCHOOLS OF MEDICINE	Clinical Neuroplasticity and Neurotransmitters Study Section[CNNT]	SCI Motor/Sensory Function	Upper Limb/Forelimb				Invasive Device	Other Biologics			Preclinical
5R01NS042291-14	NA	NS042291	1087993	8846143	2015	5	R01	TUSZYNSKI, MARK H.	[{'profile_id': 2167001, 'first_name': 'JACQUELINE', 'middle_name': 'C', 'last_name': 'BRESNAHAN', 'is_contact_pi': False, 'full_name': 'JACQUELINE C BRESNAHAN', 'title': ''}, {'profile_id': 1872960, 'first_name': 'JOHN', 'middle_name': 'P', 'last_name': 'CAPITANIO', 'is_contact_pi': False, 'full_name': 'JOHN P CAPITANIO', 'title': ''}, {'profile_id': 8365068, 'first_name': 'REGGIE', 'middle_name': '', 'last_name': 'EDGERTON', 'is_contact_pi': False, 'full_name': 'REGGIE EDGERTON', 'title': ''}, {'profile_id': 1905629, 'first_name': 'LEIF', 'middle_name': 'A', 'last_name': 'HAVTON', 'is_contact_pi': False, 'full_name': 'LEIF A HAVTON', 'title': ''}, {'profile_id': 1867102, 'first_name': 'MARK', 'middle_name': 'H.', 'last_name': 'TUSZYNSKI', 'is_contact_pi': True, 'full_name': 'MARK H. TUSZYNSKI', 'title': 'PROFESSOR'}]	[{'first_name': 'LYN', 'middle_name': 'B', 'last_name': 'JAKEMAN', 'full_name': 'LYN B JAKEMAN'}]	CA-50	2011-08-15	2017-03-31	PA-10-067	RP	R01NS042291	Aftercare;Anatomy;Animal Model;Behavioral;Brain Stem;Cell Nucleus;Cervical spinal cord structure;Chondroitinases;Chronic;Collaborations;Distal;Effectiveness;Electrodes;Exhibits;Flexor;Forelimb;Goals;Grant;Human;Hyaluronidase;Implanted Electrodes;Injury;Intervention;Knowledge;Locomotion;Methods;Modeling;Molecular;Monkeys;Motor Cortex;Motor Skills;Movement;Muscle;Natural regeneration;Nervous System Trauma;Primates;Property;Recovery;Recovery of Function;Reporting;Research;Rodent;Spinal Cord;Spinal cord injury;Synapses;System;Techniques;Testing;Time;Translations;Treatment Efficacy;Work;awake;efficacy testing;functional improvement;functional outcomes;nonhuman primate;novel strategies;programs;research study;working group	DESCRIPTION (provided by applicant): This is a collaboration between experts at UCSD, UCLA, UCSF, UC Irvine, and UC Davis to examine plasticity and regeneration in the non-human primate spinal cord. Our goal is to enhance knowledge and translational relevance of research on spinal cord injury (SCI). Given findings of the last 5 years in this model, we focus this renewal on efforts to better understand and amplify the endogenous plasticity revealed in the primate system, and to test the translation of leading potential treatments discovered in non-primate models. Aim 1: Examine Electrophysiological and Anatomical Mechanisms Underlying Spontaneous Forelimb Functional Improvement After Primate SCI. Like humans, monkeys exhibit spontaneous improvement (but not full recovery) after C7 hemisection, and we have identified a remarkable degree of spontaneous sprouting of the primate corticospinal projection in association with this functional improvement. Aim 1 will examine the time course of molecular, electrophysiological and systems-level (both corticospinal and non-corticospinal) mechanisms associated with behavioral improvement. Aims 2 and 3: Test Candidate Therapies for Promoting Recovery The primate model of SCI is important not only for testing the efficacy of therapies discovered in rodents, but also for developing methods to deliver potential treatments to the larger primate system. We have tested several therapies in the last period of this grant, and plan to focus on new, promising approaches in the current grant period that target enhancement of plasticity and recovery. We will use the same techniques as in Aim 1 to examine the functional, electrophysiological, and anatomical consequences of the following: Aim 2: Chronic, Intermittent Stimulation with Cortically-Implanted Electrodes to Drive Plasticity of Spared Corticospinal Projections and Intraspinal Circuits. Aim 3: Chase Treatment after SCI.	Plasticity and Regeneration in the Primate Spinal Cord	This research program will develop and test promising therapies for spinal cord injury in an animal model that could most closely predict human benefit. This is a collaborative endeavor between five research groups working closely together to accelerate discovery of therapies for human nervous system injury.	Injury (total) Accidents/Adverse Effects; Injury - Trauma - (Head and Spine); Neurodegenerative; Neurosciences; Regenerative Medicine; Rehabilitation; Spinal Cord Injury; Stem Cell Research; Stem Cell Research - Embryonic - Human	NIH	Non-SBIR/STTR	1416349	317923	https://reporter.nih.gov/project-details/8846143	UNIVERSITY OF CALIFORNIA, SAN DIEGO	LA JOLLA	UNITED STATES	CA	NEUROSCIENCES	NINDS	National Institute of Neurological Disorders and Stroke	SCHOOLS OF MEDICINE	Clinical Neuroplasticity and Neurotransmitters Study Section[CNNT]	SCI Motor/Sensory Function	Upper Limb/Forelimb				Invasive Device	Other Biologics			Preclinical
5R01NS042291-07	NA	NS042291	902707	7391080	2008	5	R01	TUSZYNSKI, MARK H.	[{'profile_id': 1867102, 'first_name': 'MARK', 'middle_name': 'H.', 'last_name': 'TUSZYNSKI', 'is_contact_pi': True, 'full_name': 'MARK H. TUSZYNSKI', 'title': 'PROFESSOR'}]	[{'first_name': 'NAOMI', 'middle_name': '', 'last_name': 'KLEITMAN', 'full_name': 'NAOMI KLEITMAN'}]	CA-50	2001-09-01	2011-02-28	NA	RP	R01NS042291	Acute;Anatomy;Animals;Autologous;Axon;BDNF gene;Behavior;Brain-Derived Neurotrophic Factor;Cells;Characteristics;Clinical;Complement 5a;Contralateral;Contusions;Cyclic AMP;Development;Electromyography;Exhibits;Gene Delivery;Hand;Hand functions;Human;Immune;Inflammatory Response;Injury;Intervention;Knowledge;Lateral;Lead;Leg;Lesion;Locomotion;Locomotor Recovery;Macaca mulatta;Mediating;Modeling;Monkeys;Motor;Motor Evoked Potentials;Muscle;Natural regeneration;Neuronal Plasticity;Performance;Primates;Property;Recovery;Recovery of Function;Reporting;Research;Rodent;Site;Spinal Cord;Spinal cord injury;Subfamily lentivirinae;System;Techniques;Testing;Therapeutic;Transcranial magnetic stimulation;Translations;Work;axon regeneration;axonal sprouting;combinatorial;functional improvement;functional outcomes;gray matter;improved;in vivo;injured;novel therapeutics;programs;reinnervation;relating to nervous system;research study;response to injury;species difference;therapeutic target	Recent progress has been made in understanding mechanisms and consequences of injury to the CNS, and_x000D_ in augmenting CNS plasticity and regeneration after experimental spinal cord injury (SCI) in non-primates._x000D_ The relevance of this work to injured primate systems remains to be established. Differences in neural_x000D_ anatomy and function, and inter-species differences in immune and inflammatory responses to injury, raise_x000D_ questions regarding the simple translation of findings from rodents to primates. In the last 4 years, our_x000D_ consortium has established a reliable and practical model of SCI in primates, and has tested potential_x000D_ treatments in this model. We have found both similarities and differences in the anatomy and functional_x000D_ properties of intact and lesioned rodent and primate spinal cords. Further, we have preliminary evidence that_x000D_ plasticity can be augmented after primate SCI, leading to improved functional outcomes. The renewal of this_x000D_ program will build upon these findings, aiming to contribute both mechanistic and empirical knowledge_x000D_ leading to the development of therapeutic strategies for promoting recoveryfrom primate SCI. This project_x000D_ brings together research groups in a collaborative effort to advance the understanding and treatment of SCI_x000D_ in the following aims over the next 5years:_x000D_ Specific Aim 1: Determine Mechanisms Underlying Spontaneous RecoveryAfter Acute C5-6 Hemisection_x000D_ Lesions in Primates: Anatomical, Electrophysiological and Functional Studies._x000D_ Specific Aim 2: Determine Whether BDNF Delivery Into and Below a C5-6 Hemisection Lesion Will Promote_x000D_ Axonal Sprouting or Regeneration, and Functional Recovery._x000D_ Specific Aim 3: Determine Whether BDNF Delivery Into and Below a C5-6 Hemisection Lesion, + cAMP_x000D_ Augmentation, Will PromoteAxonal Sprouting or Regeneration, and FunctionalRecovery.	Plasticity and Regeneration in the Primate Spinal Cord	NA	Injury (total) Accidents/Adverse Effects; Injury - Trauma - (Head and Spine); Neurodegenerative; Neurosciences**; Regenerative Medicine; Rehabilitation; Spinal Cord Injury	NIH	Non-SBIR/STTR	801862	100845	https://reporter.nih.gov/project-details/7391080	UNIVERSITY OF CALIFORNIA, SAN DIEGO	LA JOLLA	UNITED STATES	CA	NEUROSCIENCES	NINDS	National Institute of Neurological Disorders and Stroke	SCHOOLS OF MEDICINE	Clinical Neuroplasticity and Neurotransmitters Study Section[CNNT]	SCI Motor/Sensory Function	Motor - General				Other Biologics	Other Biologics			Preclinical
5R01NS042291-08	NA	NS042291	950449	7575099	2009	5	R01	TUSZYNSKI, MARK H.	[{'profile_id': 1867102, 'first_name': 'MARK', 'middle_name': 'H.', 'last_name': 'TUSZYNSKI', 'is_contact_pi': True, 'full_name': 'MARK H. TUSZYNSKI', 'title': 'PROFESSOR'}]	[{'first_name': 'NAOMI', 'middle_name': '', 'last_name': 'KLEITMAN', 'full_name': 'NAOMI KLEITMAN'}]	CA-50	2001-09-01	2011-02-28	NA	RP	R01NS042291	Acute;Anatomy;Animals;Autologous;Axon;BDNF gene;Behavior;Brain-Derived Neurotrophic Factor;Cells;Characteristics;Clinical;Complement 5a;Contralateral;Contusions;Cyclic AMP;Exhibits;Gene Delivery;Hand;Hand functions;Human;Immune;Inflammatory Response;Injury;Intervention;Knowledge;Lateral;Lead;Leg;Lesion;Locomotion;Locomotor Recovery;Macaca mulatta;Mediating;Modeling;Monkeys;Motor;Motor Evoked Potentials;Muscle;Natural regeneration;Neuronal Plasticity;Performance;Primates;Property;Recovery;Recovery of Function;Reporting;Research;Rodent;Site;Spinal Cord;Spinal cord injury;Subfamily lentivirinae;System;Techniques;Testing;Transcranial magnetic stimulation;Translations;Work;axon regeneration;axonal sprouting;combinatorial;functional improvement;functional outcomes;gray matter;improved;in vivo;injured;new therapeutic target;programs;reinnervation;relating to nervous system;research study;response to injury;species difference;therapeutic development	Recent progress has been made in understanding mechanisms and consequences of injury to the CNS, and_x000D_ in augmenting CNS plasticity and regeneration after experimental spinal cord injury (SCI) in non-primates._x000D_ The relevance of this work to injured primate systems remains to be established. Differences in neural_x000D_ anatomy and function, and inter-species differences in immune and inflammatory responses to injury, raise_x000D_ questions regarding the simple translation of findings from rodents to primates. In the last 4 years, our_x000D_ consortium has established a reliable and practical model of SCI in primates, and has tested potential_x000D_ treatments in this model. We have found both similarities and differences in the anatomy and functional_x000D_ properties of intact and lesioned rodent and primate spinal cords. Further, we have preliminary evidence that_x000D_ plasticity can be augmented after primate SCI, leading to improved functional outcomes. The renewal of this_x000D_ program will build upon these findings, aiming to contribute both mechanistic and empirical knowledge_x000D_ leading to the development of therapeutic strategies for promoting recoveryfrom primate SCI. This project_x000D_ brings together research groups in a collaborative effort to advance the understanding and treatment of SCI_x000D_ in the following aims over the next 5years:_x000D_ Specific Aim 1: Determine Mechanisms Underlying Spontaneous RecoveryAfter Acute C5-6 Hemisection_x000D_ Lesions in Primates: Anatomical, Electrophysiological and Functional Studies._x000D_ Specific Aim 2: Determine Whether BDNF Delivery Into and Below a C5-6 Hemisection Lesion Will Promote_x000D_ Axonal Sprouting or Regeneration, and Functional Recovery._x000D_ Specific Aim 3: Determine Whether BDNF Delivery Into and Below a C5-6 Hemisection Lesion, + cAMP_x000D_ Augmentation, Will PromoteAxonal Sprouting or Regeneration, and FunctionalRecovery.	Plasticity and Regeneration in the Primate Spinal Cord	NA	Injury (total) Accidents/Adverse Effects; Injury - Trauma - (Head and Spine); Neurodegenerative; Neurosciences; Regenerative Medicine; Rehabilitation; Spinal Cord Injury	NIH	Non-SBIR/STTR	846579	103870	https://reporter.nih.gov/project-details/7575099	UNIVERSITY OF CALIFORNIA, SAN DIEGO	LA JOLLA	UNITED STATES	CA	NEUROSCIENCES	NINDS	National Institute of Neurological Disorders and Stroke	SCHOOLS OF MEDICINE	Clinical Neuroplasticity and Neurotransmitters Study Section[CNNT]	SCI Motor/Sensory Function	Upper Limb/Forelimb				Invasive Device	Other Biologics			Preclinical
5R01NS042291-09	NA	NS042291	957989	7795049	2010	5	R01	TUSZYNSKI, MARK H.	[{'profile_id': 1867102, 'first_name': 'MARK', 'middle_name': 'H.', 'last_name': 'TUSZYNSKI', 'is_contact_pi': True, 'full_name': 'MARK H. TUSZYNSKI', 'title': 'PROFESSOR'}]	[{'first_name': 'NAOMI', 'middle_name': '', 'last_name': 'KLEITMAN', 'full_name': 'NAOMI KLEITMAN'}]	CA-50	2001-09-01	2011-02-28	NA	RP	R01NS042291	Acute;Anatomy;Animals;Autologous;Axon;BDNF gene;Behavior;Brain-Derived Neurotrophic Factor;Cells;Characteristics;Clinical;Complement 5a;Contralateral;Contusions;Cyclic AMP;Exhibits;Gene Delivery;Hand;Hand functions;Human;Immune;Inflammatory Response;Injury;Intervention;Knowledge;Lateral;Lead;Leg;Lesion;Locomotion;Locomotor Recovery;Macaca mulatta;Mediating;Modeling;Monkeys;Motor;Motor Evoked Potentials;Muscle;Natural regeneration;Neuronal Plasticity;Performance;Primates;Property;Recovery;Recovery of Function;Reporting;Research;Rodent;Site;Spinal Cord;Spinal cord injury;Subfamily lentivirinae;System;Techniques;Testing;Transcranial magnetic stimulation;Translations;Work;axon regeneration;axonal sprouting;combinatorial;functional improvement;functional outcomes;gray matter;improved;in vivo;injured;new therapeutic target;programs;reinnervation;relating to nervous system;research study;response to injury;species difference;therapeutic development	Recent progress has been made in understanding mechanisms and consequences of injury to the CNS, and_x000D_ in augmenting CNS plasticity and regeneration after experimental spinal cord injury (SCI) in non-primates._x000D_ The relevance of this work to injured primate systems remains to be established. Differences in neural_x000D_ anatomy and function, and inter-species differences in immune and inflammatory responses to injury, raise_x000D_ questions regarding the simple translation of findings from rodents to primates. In the last 4 years, our_x000D_ consortium has established a reliable and practical model of SCI in primates, and has tested potential_x000D_ treatments in this model. We have found both similarities and differences in the anatomy and functional_x000D_ properties of intact and lesioned rodent and primate spinal cords. Further, we have preliminary evidence that_x000D_ plasticity can be augmented after primate SCI, leading to improved functional outcomes. The renewal of this_x000D_ program will build upon these findings, aiming to contribute both mechanistic and empirical knowledge_x000D_ leading to the development of therapeutic strategies for promoting recoveryfrom primate SCI. This project_x000D_ brings together research groups in a collaborative effort to advance the understanding and treatment of SCI_x000D_ in the following aims over the next 5years:_x000D_ Specific Aim 1: Determine Mechanisms Underlying Spontaneous RecoveryAfter Acute C5-6 Hemisection_x000D_ Lesions in Primates: Anatomical, Electrophysiological and Functional Studies._x000D_ Specific Aim 2: Determine Whether BDNF Delivery Into and Below a C5-6 Hemisection Lesion Will Promote_x000D_ Axonal Sprouting or Regeneration, and Functional Recovery._x000D_ Specific Aim 3: Determine Whether BDNF Delivery Into and Below a C5-6 Hemisection Lesion, + cAMP_x000D_ Augmentation, Will PromoteAxonal Sprouting or Regeneration, and FunctionalRecovery.	Plasticity and Regeneration in the Primate Spinal Cord	NA	Injury (total) Accidents/Adverse Effects; Injury - Trauma - (Head and Spine); Neurodegenerative; Neurosciences; Regenerative Medicine; Rehabilitation; Spinal Cord Injury	NIH	Non-SBIR/STTR	852074	105915	https://reporter.nih.gov/project-details/7795049	UNIVERSITY OF CALIFORNIA, SAN DIEGO	LA JOLLA	UNITED STATES	CA	NEUROSCIENCES	NINDS	National Institute of Neurological Disorders and Stroke	SCHOOLS OF MEDICINE	Clinical Neuroplasticity and Neurotransmitters Study Section[CNNT]	SCI Motor/Sensory Function	Upper Limb/Forelimb				Invasive Device	Other Biologics			Preclinical
5R01NS042304-07	NA	NS042304	361485	7383761	2008	5	R01	STRITTMATTER, STEPHEN M	[{'profile_id': 1872724, 'first_name': 'STEPHEN', 'middle_name': 'M', 'last_name': 'STRITTMATTER', 'is_contact_pi': True, 'full_name': 'STEPHEN M STRITTMATTER', 'title': 'PROFESSOR AND CHAIR'}]	[{'first_name': 'NAOMI', 'middle_name': '', 'last_name': 'KLEITMAN', 'full_name': 'NAOMI KLEITMAN'}]	CT-03	2001-07-01	2011-01-31	NA	RP	R01NS042304	Ablation;Acute;Address;Adult;Aftercare;Alleles;Axon;Behavioral;Biological Assay;Brain;Cataloging;Catalogs;Cells;Chronic;Complex;Condition;Conflict (Psychology);Corticospinal Tracts;Craniocerebral Trauma;DNA Sequence Rearrangement;Data;Dependence;Disruption;EGF gene;Electrophysiology (science);Elements;Exhibits;Failure;Fiber;Gene Deletion;Gene Expression;Gene Targeting;Genes;Genetic;Growth;Homologous Gene;Image;In Vitro;Injury;Integral Membrane Protein;Knockout Mice;Knowledge;Ligand Binding;Ligands;Mediating;Mediator of activation protein;Methods;Molecular;Molecular Profiling;Motor;Multiple Sclerosis;Mus;Mutant Strains Mice;Myelin;NGFR Protein;Natural regeneration;Nervous system structure;Neuraxis;Neuroglia;Neurologic;Neurons;Nogo protein;Ocular Dominance;Pathway interactions;Pharmacological Treatment;Phenotype;Physiological;Proteins;Publishing;Range;Receptor Gene;Receptor Signaling;Recovery;Research Personnel;Role;Sensory;Signal Transduction;Somatosensory Cortex;Specificity;Spinal cord injury;Staining method;Stains;Stroke;System;Therapeutic;Therapeutic Intervention;Time;Translating;Variant;Vibrissae;Visual Cortex;Work;axon growth;axonal sprouting;barrel cortex;base;critical developmental period;cytochrome c oxidase;desensitization;dorsal column;experience;gene therapy;human RTN4 protein;improved;in vivo;inhibitor/antagonist;insight;loss of function;post stroke;prevent;programs;receptor;receptor function;receptors for activated C kinase;reconstitution;response;secretase;success;tissue culture	_x000D_ DESCRIPTION (provided by applicant): The failure of adult CNS axons to sprout and to grow after injury limits recovery in a broad range of neurological conditions, including spinal cord injury (SCI), stroke, head trauma and chronic multiple sclerosis. Over the last 5 years, significant progress has been achieved towards defining the molecular pathways limiting adult CNS axon growth and towards translating this knowledge into therapeutic opportunities. During the last cycle of this project, we identified the Nogo-66 Receptor (NgR) protein as a ligand-binding receptor for the myelin-derived proteins, Nogo and MAG. Pharmacological perturbation of NgR function or genetic disruption of the NgR locus allows an enhanced degree of axonal growth for certain fibers in the post-SCI and post-stroke nervous system. We showed that such CNS fiber growth is associated with improved behavioral recovery of motor function. Success in promoting recovery from injury led us to consider of the physiological rather than pathological role of myelin inhibitors. We found that experience-dependent cortical plasticity is gated by NgR-dependent mechanisms in the absence of injury. While this work has defined one pathway regulating adult CNS axonal sprouting, it has also framed crucial questions about NgR function that will be addressed in the second cycle of this project. In the proposed work, we will examine the anatomical, molecular and temporal specificity of NgR action in plasticity and regeneration. We will consider the cellular basis for NgR-gated brain plasticity. The current hypothesis is that NgR functions to "lock" neuronal elements into place and to prevent anatomical rearrangements. The molecular basis for NgR signal transduction will also be probed biochemically and genetically. Together, these studies should provide critical insights into the mechanism and extent of NgR contribution to axonal plasticity and regeneration in the adult CNS. Such data will inform our understanding of the stability of connectivity within the CNS and illuminate the possibility of harnessing this knowledge for therapeutic interventions. _x000D__x000D_ _x000D__x000D_	Nogo Receptor in Adult Central Nervous System Plasticity and Regeneration	NA	Autoimmune Disease; Biotechnology; Brain Disorders; Genetics; Injury (total) Accidents/Adverse Effects; Injury - Trauma - (Head and Spine); Multiple Sclerosis; Neurodegenerative; Neurosciences**; Regenerative Medicine; Rehabilitation; Spinal Cord Injury; Stroke	NIH	Non-SBIR/STTR	218750	142735	https://reporter.nih.gov/project-details/7383761	YALE UNIVERSITY	NEW HAVEN	UNITED STATES	CT	NEUROLOGY	NINDS	National Institute of Neurological Disorders and Stroke	SCHOOLS OF MEDICINE	Neurodifferentiation, Plasticity, Regeneration and Rhythmicity Study Section[NDPR]	SCI Pathology & Repair	SCI Regeneration/Plasticity/Repair				In Vivo Approaches				Disease-Related Basic
5R01NS042304-08	NA	NS042304	362031	7564011	2009	5	R01	STRITTMATTER, STEPHEN M	[{'profile_id': 1872724, 'first_name': 'STEPHEN', 'middle_name': 'M', 'last_name': 'STRITTMATTER', 'is_contact_pi': True, 'full_name': 'STEPHEN M STRITTMATTER', 'title': 'PROFESSOR AND CHAIR'}]	[{'first_name': 'NAOMI', 'middle_name': '', 'last_name': 'KLEITMAN', 'full_name': 'NAOMI KLEITMAN'}]	CT-03	2001-07-01	2011-01-31	NA	RP	R01NS042304	Ablation;Acute;Address;Adult;Aftercare;Alleles;Axon;Behavioral;Biological Assay;Brain;Cataloging;Catalogs;Cells;Chronic;Complex;Conflict (Psychology);Corticospinal Tracts;Craniocerebral Trauma;DNA Sequence Rearrangement;Data;Dependence;Electrophysiology (science);Elements;Epidermal Growth Factor Receptor;Exhibits;Failure;Fiber;Gene Deletion;Gene Expression;Gene Targeting;Genes;Genetic;Growth;Homologous Gene;In Vitro;Injury;Integral Membrane Protein;Knockout Mice;Knowledge;Ligand Binding;Ligands;Mediating;Mediator of activation protein;Methods;Molecular;Molecular Profiling;Motor;Multiple Sclerosis;Mus;Mutant Strains Mice;Myelin;NGFR Protein;Natural regeneration;Nervous system structure;Neuraxis;Neuroglia;Neurologic;Neurons;Nogo protein;Ocular Dominance;Pathway interactions;Pharmacological Treatment;Phenotype;Physiological;Protein Kinase C;Proteins;Publishing;Receptor Gene;Receptor Signaling;Recovery;Research Personnel;Role;Sensory;Signal Transduction;Somatosensory Cortex;Specificity;Spinal cord injury;Staining method;Stains;Stroke;System;Therapeutic;Therapeutic Intervention;Time;Translating;Variant;Vibrissae;Visual Cortex;Work;axon growth;axonal sprouting;barrel cortex;base;critical period;cytochrome c oxidase;desensitization;dorsal column;experience;gene therapy;human RTN4 protein;imaging modality;improved;in vivo;inhibitor/antagonist;insight;loss of function;post stroke;prevent;programs;receptor;receptor function;reconstitution;response;secretase;success;tissue culture	_x000D_ DESCRIPTION (provided by applicant): The failure of adult CNS axons to sprout and to grow after injury limits recovery in a broad range of neurological conditions, including spinal cord injury (SCI), stroke, head trauma and chronic multiple sclerosis. Over the last 5 years, significant progress has been achieved towards defining the molecular pathways limiting adult CNS axon growth and towards translating this knowledge into therapeutic opportunities. During the last cycle of this project, we identified the Nogo-66 Receptor (NgR) protein as a ligand-binding receptor for the myelin-derived proteins, Nogo and MAG. Pharmacological perturbation of NgR function or genetic disruption of the NgR locus allows an enhanced degree of axonal growth for certain fibers in the post-SCI and post-stroke nervous system. We showed that such CNS fiber growth is associated with improved behavioral recovery of motor function. Success in promoting recovery from injury led us to consider of the physiological rather than pathological role of myelin inhibitors. We found that experience-dependent cortical plasticity is gated by NgR-dependent mechanisms in the absence of injury. While this work has defined one pathway regulating adult CNS axonal sprouting, it has also framed crucial questions about NgR function that will be addressed in the second cycle of this project. In the proposed work, we will examine the anatomical, molecular and temporal specificity of NgR action in plasticity and regeneration. We will consider the cellular basis for NgR-gated brain plasticity. The current hypothesis is that NgR functions to "lock" neuronal elements into place and to prevent anatomical rearrangements. The molecular basis for NgR signal transduction will also be probed biochemically and genetically. Together, these studies should provide critical insights into the mechanism and extent of NgR contribution to axonal plasticity and regeneration in the adult CNS. Such data will inform our understanding of the stability of connectivity within the CNS and illuminate the possibility of harnessing this knowledge for therapeutic interventions. _x000D__x000D_ _x000D__x000D_	Nogo Receptor in Adult Central Nervous System Plasticity and Regeneration	NA	Autoimmune Disease; Biotechnology; Brain Disorders; Genetics; Injury (total) Accidents/Adverse Effects; Injury - Trauma - (Head and Spine); Multiple Sclerosis; Neurodegenerative; Neurosciences; Regenerative Medicine; Spinal Cord Injury; Stroke	NIH	Non-SBIR/STTR	218750	143281	https://reporter.nih.gov/project-details/7564011	YALE UNIVERSITY	NEW HAVEN	UNITED STATES	CT	NEUROLOGY	NINDS	National Institute of Neurological Disorders and Stroke	SCHOOLS OF MEDICINE	Neurodifferentiation, Plasticity, Regeneration and Rhythmicity Study Section[NDPR]	SCI Pathology & Repair	SCI Regeneration/Plasticity/Repair				In Vivo Approaches				Disease-Related Basic
5R01NS042304-09	NA	NS042304	358412	7754648	2010	5	R01	STRITTMATTER, STEPHEN M	[{'profile_id': 1872724, 'first_name': 'STEPHEN', 'middle_name': 'M', 'last_name': 'STRITTMATTER', 'is_contact_pi': True, 'full_name': 'STEPHEN M STRITTMATTER', 'title': 'PROFESSOR AND CHAIR'}]	[{'first_name': 'NAOMI', 'middle_name': '', 'last_name': 'KLEITMAN', 'full_name': 'NAOMI KLEITMAN'}]	CT-03	2001-07-01	2011-01-31	NA	RP	R01NS042304	Ablation;Acute;Address;Adult;Aftercare;Alleles;Axon;Behavioral;Biological Assay;Brain;Cataloging;Catalogs;Cells;Chronic;Complex;Conflict (Psychology);Corticospinal Tracts;Craniocerebral Trauma;DNA Sequence Rearrangement;Data;Dependence;Electrophysiology (science);Elements;Epidermal Growth Factor Receptor;Exhibits;Failure;Fiber;Gene Deletion;Gene Expression;Gene Targeting;Genes;Genetic;Growth;Homologous Gene;In Vitro;Injury;Integral Membrane Protein;Knockout Mice;Knowledge;Ligand Binding;Ligands;Mediating;Mediator of activation protein;Methods;Molecular;Molecular Profiling;Motor;Multiple Sclerosis;Mus;Mutant Strains Mice;Myelin;NGFR Protein;Natural regeneration;Nervous system structure;Neuraxis;Neuroglia;Neurologic;Neurons;Nogo protein;Ocular Dominance;Pathway interactions;Pharmacological Treatment;Phenotype;Physiological;Protein Kinase C;Proteins;Publishing;Receptor Gene;Receptor Signaling;Recovery;Research Personnel;Role;Sensory;Signal Transduction;Somatosensory Cortex;Specificity;Spinal cord injury;Staining method;Stains;Stroke;System;Therapeutic;Therapeutic Intervention;Time;Translating;Variant;Vibrissae;Visual Cortex;Work;axon growth;axonal sprouting;barrel cortex;base;critical period;cytochrome c oxidase;desensitization;dorsal column;experience;gene therapy;human RTN4 protein;imaging modality;improved;in vivo;inhibitor/antagonist;insight;loss of function;post stroke;prevent;programs;receptor;receptor function;reconstitution;response;secretase;success;tissue culture	_x000D_ DESCRIPTION (provided by applicant): The failure of adult CNS axons to sprout and to grow after injury limits recovery in a broad range of neurological conditions, including spinal cord injury (SCI), stroke, head trauma and chronic multiple sclerosis. Over the last 5 years, significant progress has been achieved towards defining the molecular pathways limiting adult CNS axon growth and towards translating this knowledge into therapeutic opportunities. During the last cycle of this project, we identified the Nogo-66 Receptor (NgR) protein as a ligand-binding receptor for the myelin-derived proteins, Nogo and MAG. Pharmacological perturbation of NgR function or genetic disruption of the NgR locus allows an enhanced degree of axonal growth for certain fibers in the post-SCI and post-stroke nervous system. We showed that such CNS fiber growth is associated with improved behavioral recovery of motor function. Success in promoting recovery from injury led us to consider of the physiological rather than pathological role of myelin inhibitors. We found that experience-dependent cortical plasticity is gated by NgR-dependent mechanisms in the absence of injury. While this work has defined one pathway regulating adult CNS axonal sprouting, it has also framed crucial questions about NgR function that will be addressed in the second cycle of this project. In the proposed work, we will examine the anatomical, molecular and temporal specificity of NgR action in plasticity and regeneration. We will consider the cellular basis for NgR-gated brain plasticity. The current hypothesis is that NgR functions to "lock" neuronal elements into place and to prevent anatomical rearrangements. The molecular basis for NgR signal transduction will also be probed biochemically and genetically. Together, these studies should provide critical insights into the mechanism and extent of NgR contribution to axonal plasticity and regeneration in the adult CNS. Such data will inform our understanding of the stability of connectivity within the CNS and illuminate the possibility of harnessing this knowledge for therapeutic interventions. _x000D__x000D_ _x000D__x000D_	Nogo Receptor in Adult Central Nervous System Plasticity and Regeneration	NA	Autoimmune Disease; Biotechnology; Brain Disorders; Genetics; Injury (total) Accidents/Adverse Effects; Injury - Trauma - (Head and Spine); Multiple Sclerosis; Neurodegenerative; Neurosciences; Regenerative Medicine; Spinal Cord Injury; Stroke	NIH	Non-SBIR/STTR	216563	141849	https://reporter.nih.gov/project-details/7754648	YALE UNIVERSITY	NEW HAVEN	UNITED STATES	CT	NEUROLOGY	NINDS	National Institute of Neurological Disorders and Stroke	SCHOOLS OF MEDICINE	Neurodifferentiation, Plasticity, Regeneration and Rhythmicity Study Section[NDPR]	SCI Pathology & Repair	SCI Regeneration/Plasticity/Repair				In Vivo Approaches				Disease-Related Basic
3R01NS042719-06S1	NA	NS042719	77000	7870679	2009	3	R01	HAVTON, LEIF A	[{'profile_id': 1905629, 'first_name': 'LEIF', 'middle_name': 'A', 'last_name': 'HAVTON', 'is_contact_pi': True, 'full_name': 'LEIF A HAVTON', 'title': ''}]	[{'first_name': 'NAOMI', 'middle_name': '', 'last_name': 'KLEITMAN', 'full_name': 'NAOMI KLEITMAN'}]	NA	2003-05-01	2011-02-28	NA	RP	R01NS042719	Acute;Adult;Apoptotic;Bilateral;Bladder;Cauda Equina;Cell Death;Cessation of life;Clinical;Combined Modality Therapy;Complement;Complement Activation;Complement Inactivators;Complement Membrane Attack Complex;Complement Receptor;Conus Medullaris Syndromes;Development;Electron Microscopy;Exhibits;Grant;Immunohistochemistry;Impairment;Implant;Inflammation;Injury;Intestines;Knowledge;Lesion;Light;Lower Extremity;Lower urinary tract;Lytic;Mediating;Minocycline;Modeling;Motor;Motor Neurons;Nerve;Nerve Degeneration;Neurons;Operative Surgical Procedures;Outcome Measure;Pain;Paralysed;Paraparesis;Paraplegia;Patients;Pharmacological Treatment;Plant Roots;Rattus;Recombinants;Reflex action;Research;Research Personnel;Sensory;Sexual Dysfunction;Spinal;Spinal Cord;Spinal cord injury;Study models;Surface;Syndrome;System;Techniques;Tetracyclines;Therapeutic;Time;Translational Research;Trauma;Urethral sphincter;Urodynamics;Ventral Roots;Vertebral column;axon regeneration;caspase-3;clinically relevant;conus medullaris;implantation;improved;inhibitor/antagonist;injury and repair;neuroprotection;painful neuropathy;programs;regenerative;reinnervation;relating to nervous system;repaired;response;root implantation;sulfated glycoprotein 2;treatment strategy	_x000D_ DESCRIPTION (provided by applicant): A conus medullaris syndrome results from trauma to the sacral portion of the spinal cord and associated lumbosacral roots. Such injuries cause paralysis and sensory impairment of the lower extremities, pain, as well as bladder, bowel, and sexual dysfunctions. No successful treatments are presently available for patients with these injuries. We have developed a clinically relevant model for the study of conus medullaris/ cauda equina injury and repair in the rat. In this model, lumbosacral ventral roots are avulsed from the surface of the spinal cord and subsequently surgically implanted into the conus medullaris. During the initial research period, we demonstrated that this ventral root implantation strategy is neuroprotective, promotes axonal regeneration, and results in functional reinnervation of the lower urinary tract. The renewal of this project has three new aims: 1) to determine cell death mechanisms of autonomic and motor neurons after a lumbosacral ventral root avulsion (VRA) injury; 2) to determine potential neuroprotective effects of minocycline and complement inhibition; 3) determine whether minocycline and/or complement inhibition may augment functional reinnervation of the lower urinary tract after a lumbosacral VRA injury followed by acute and delayed surgical implantations of avulsed roots into the conus medullaris. We will use a combined therapeutic strategy approach to study neuronal death mechanisms, neuroprotection, and functional reinnervation of the lower urinary tract after lumbosacral VRA injury and repair. We will perform surgical root avulsions and implantations, pharmacological treatment, immunohistochemistry, electron microscopy, retrograde tracing techniques, stereology, and functional urodynamic studies of the lower urinary tract. Our proposed studies will provide a better understanding of death mechanisms for autonomic and motor neuron death in the spinal cord after proximal cauda equina injuries. We will also investigate new pharmacological strategies to protect these neurons against motor root injury-induced cell death in combination with root implantation to augment the function of the lower urinary tract. We believe that our proposal has translational research potential for the development of new treatments for patients with conus medullaris/cauda equina injuries. _x000D_ _x000D_ _x000D_	Repair of Bladder Function after Cauda Equina Injury	NA	Injury (total) Accidents/Adverse Effects; Injury - Trauma - (Head and Spine); Neurodegenerative; Neurosciences; Spinal Cord Injury; Transplantation	NIH	Non-SBIR/STTR	50000	27000	https://reporter.nih.gov/project-details/7870679	UNIVERSITY OF CALIFORNIA LOS ANGELES	LOS ANGELES	UNITED STATES	CA	NEUROLOGY	NINDS	National Institute of Neurological Disorders and Stroke	SCHOOLS OF MEDICINE	Clinical Neuroplasticity and Neurotransmitters Study Section[CNNT]	SCI Secondary Health Conditions	Bladder/Urinary Health				Cell/Tissue Therapies	Drug Interventions			Preclinical
3R01NS042719-07S1	NA	NS042719	71348	8063741	2010	3	R01	HAVTON, LEIF A	[{'profile_id': 1905629, 'first_name': 'LEIF', 'middle_name': 'A', 'last_name': 'HAVTON', 'is_contact_pi': True, 'full_name': 'LEIF A HAVTON', 'title': ''}]	[{'first_name': 'NAOMI', 'middle_name': '', 'last_name': 'KLEITMAN', 'full_name': 'NAOMI KLEITMAN'}]	NA	2003-05-01	2011-02-28	NA	RP	R01NS042719	Acute;Adult;Apoptotic;Bilateral;Bladder;Cauda Equina;Cell Death;Cessation of life;Clinical;Combined Modality Therapy;Complement;Complement Activation;Complement Membrane Attack Complex;Complement Receptor;Conus Medullaris Syndromes;Development;Electron Microscopy;Exhibits;Grant;Immunohistochemistry;Impairment;Implant;Inflammation;Injury;Intestines;Knowledge;Lesion;Light;Lower Extremity;Lower urinary tract;Lytic;Mediating;Minocycline;Modeling;Motor;Motor Neurons;Nerve;Nerve Degeneration;Neurons;Operative Surgical Procedures;Outcome Measure;Pain;Paralysed;Paraparesis;Paraplegia;Patients;Pharmacological Treatment;Plant Roots;Rattus;Recombinants;Reflex action;Research;Research Personnel;Sensory;Sexual Dysfunction;Spinal;Spinal Cord;Spinal cord injury;Study models;Surface;Syndrome;Techniques;Tetracyclines;Therapeutic;Time;Translational Research;Trauma;Urethral sphincter;Urodynamics;Ventral Roots;Vertebral column;axon regeneration;caspase-3;clinically relevant;complement system;conus medullaris;implantation;improved;inhibitor/antagonist;injury and repair;neuroprotection;painful neuropathy;programs;regenerative;reinnervation;relating to nervous system;repaired;response;root implantation;sulfated glycoprotein 2;treatment strategy	_x000D_ DESCRIPTION (provided by applicant): A conus medullaris syndrome results from trauma to the sacral portion of the spinal cord and associated lumbosacral roots. Such injuries cause paralysis and sensory impairment of the lower extremities, pain, as well as bladder, bowel, and sexual dysfunctions. No successful treatments are presently available for patients with these injuries. We have developed a clinically relevant model for the study of conus medullaris/ cauda equina injury and repair in the rat. In this model, lumbosacral ventral roots are avulsed from the surface of the spinal cord and subsequently surgically implanted into the conus medullaris. During the initial research period, we demonstrated that this ventral root implantation strategy is neuroprotective, promotes axonal regeneration, and results in functional reinnervation of the lower urinary tract. The renewal of this project has three new aims: 1) to determine cell death mechanisms of autonomic and motor neurons after a lumbosacral ventral root avulsion (VRA) injury; 2) to determine potential neuroprotective effects of minocycline and complement inhibition; 3) determine whether minocycline and/or complement inhibition may augment functional reinnervation of the lower urinary tract after a lumbosacral VRA injury followed by acute and delayed surgical implantations of avulsed roots into the conus medullaris. We will use a combined therapeutic strategy approach to study neuronal death mechanisms, neuroprotection, and functional reinnervation of the lower urinary tract after lumbosacral VRA injury and repair. We will perform surgical root avulsions and implantations, pharmacological treatment, immunohistochemistry, electron microscopy, retrograde tracing techniques, stereology, and functional urodynamic studies of the lower urinary tract. Our proposed studies will provide a better understanding of death mechanisms for autonomic and motor neuron death in the spinal cord after proximal cauda equina injuries. We will also investigate new pharmacological strategies to protect these neurons against motor root injury-induced cell death in combination with root implantation to augment the function of the lower urinary tract. We believe that our proposal has translational research potential for the development of new treatments for patients with conus medullaris/cauda equina injuries. _x000D_ _x000D_ _x000D_	Repair of Bladder Function after Cauda Equina Injury	NA	Injury (total) Accidents/Adverse Effects; Injury - Trauma - (Head and Spine); Neurodegenerative; Neurosciences; Spinal Cord Injury; Transplantation	NIH	Non-SBIR/STTR	50000	21348	https://reporter.nih.gov/project-details/8063741	UNIVERSITY OF CALIFORNIA LOS ANGELES	LOS ANGELES	UNITED STATES	CA	NEUROLOGY	NINDS	National Institute of Neurological Disorders and Stroke	SCHOOLS OF MEDICINE	Clinical Neuroplasticity and Neurotransmitters Study Section[CNNT]	SCI Secondary Health Conditions	Bladder/Urinary Health				Cell/Tissue Therapies	Drug Interventions			Preclinical
5R01NS042719-05	NA	NS042719	337969	7361347	2008	5	R01	HAVTON, LEIF A	[{'profile_id': 1905629, 'first_name': 'LEIF', 'middle_name': 'A', 'last_name': 'HAVTON', 'is_contact_pi': True, 'full_name': 'LEIF A HAVTON', 'title': ''}]	[{'first_name': 'NAOMI', 'middle_name': '', 'last_name': 'KLEITMAN', 'full_name': 'NAOMI KLEITMAN'}]	NA	2003-05-01	2011-02-28	NA	RP	R01NS042719	Acute;Adult;Apoptotic;Bilateral;Bladder;Cauda Equina;Cell Death;Cessation of life;Clinical;Combined Modality Therapy;Complement;Complement Activation;Complement Inactivators;Complement Membrane Attack Complex;Complement Receptor;Conus Medullaris Syndromes;Development;Electron Microscopy;Exhibits;Grant;Immunohistochemistry;Impairment;Implant;Inflammation;Injury;Intestines;Knowledge;Lesion;Light;Lower Extremity;Lower urinary tract;Lytic;Mediating;Minocycline;Modeling;Motor;Motor Neurons;Nerve;Nerve Degeneration;Neurons;Operative Surgical Procedures;Outcome Measure;Pain;Paralysed;Paraparesis;Paraplegia;Patients;Pharmacological Treatment;Plant Roots;Rattus;Recombinants;Reflex action;Research;Research Personnel;Sensory;Sexual Dysfunction;Spinal;Spinal Cord;Spinal cord injury;Study models;Surface;Syndrome;System;Techniques;Tetracycline;Tetracyclines;Therapeutic;Time;Title;Translational Research;Trauma;Urethral sphincter;Urodynamics;Ventral Roots;Vertebral column;axon regeneration;caspase-3;clinically relevant;conus medullaris;implantation;improved;inhibitor/antagonist;injury and repair;neuroprotection;painful neuropathy;programs;reinnervation;relating to nervous system;repaired;response;sulfated glycoprotein 2	_x000D_ DESCRIPTION (provided by applicant): A conus medullaris syndrome results from trauma to the sacral portion of the spinal cord and associated lumbosacral roots. Such injuries cause paralysis and sensory impairment of the lower extremities, pain, as well as bladder, bowel, and sexual dysfunctions. No successful treatments are presently available for patients with these injuries. We have developed a clinically relevant model for the study of conus medullaris/ cauda equina injury and repair in the rat. In this model, lumbosacral ventral roots are avulsed from the surface of the spinal cord and subsequently surgically implanted into the conus medullaris. During the initial research period, we demonstrated that this ventral root implantation strategy is neuroprotective, promotes axonal regeneration, and results in functional reinnervation of the lower urinary tract. The renewal of this project has three new aims: 1) to determine cell death mechanisms of autonomic and motor neurons after a lumbosacral ventral root avulsion (VRA) injury; 2) to determine potential neuroprotective effects of minocycline and complement inhibition; 3) determine whether minocycline and/or complement inhibition may augment functional reinnervation of the lower urinary tract after a lumbosacral VRA injury followed by acute and delayed surgical implantations of avulsed roots into the conus medullaris. We will use a combined therapeutic strategy approach to study neuronal death mechanisms, neuroprotection, and functional reinnervation of the lower urinary tract after lumbosacral VRA injury and repair. We will perform surgical root avulsions and implantations, pharmacological treatment, immunohistochemistry, electron microscopy, retrograde tracing techniques, stereology, and functional urodynamic studies of the lower urinary tract. Our proposed studies will provide a better understanding of death mechanisms for autonomic and motor neuron death in the spinal cord after proximal cauda equina injuries. We will also investigate new pharmacological strategies to protect these neurons against motor root injury-induced cell death in combination with root implantation to augment the function of the lower urinary tract. We believe that our proposal has translational research potential for the development of new treatments for patients with conus medullaris/cauda equina injuries. _x000D__x000D_ _x000D__x000D_ _x000D__x000D_	Repair of Bladder Function after Cauda Equina Injury	NA	Injury (total) Accidents/Adverse Effects; Injury - Trauma - (Head and Spine); Neurodegenerative; Neurosciences**; Spinal Cord Injury; Urologic Diseases	NIH	Non-SBIR/STTR	218750	119219	https://reporter.nih.gov/project-details/7361347	UNIVERSITY OF CALIFORNIA LOS ANGELES	LOS ANGELES	UNITED STATES	CA	NEUROLOGY	NINDS	National Institute of Neurological Disorders and Stroke	SCHOOLS OF MEDICINE	Clinical Neuroplasticity and Neurotransmitters Study Section[CNNT]	SCI Secondary Health Conditions	Bladder/Urinary Health				Cell/Tissue Therapies	Drug Interventions			Preclinical
5R01NS042719-06	NA	NS042719	337969	7575230	2009	5	R01	HAVTON, LEIF A	[{'profile_id': 1905629, 'first_name': 'LEIF', 'middle_name': 'A', 'last_name': 'HAVTON', 'is_contact_pi': True, 'full_name': 'LEIF A HAVTON', 'title': ''}]	[{'first_name': 'NAOMI', 'middle_name': '', 'last_name': 'KLEITMAN', 'full_name': 'NAOMI KLEITMAN'}]	NA	2003-05-01	2011-02-28	NA	RP	R01NS042719	Acute;Adult;Apoptotic;Bilateral;Bladder;Cauda Equina;Cell Death;Cessation of life;Clinical;Combined Modality Therapy;Complement;Complement Activation;Complement Inactivators;Complement Membrane Attack Complex;Complement Receptor;Conus Medullaris Syndromes;Development;Electron Microscopy;Exhibits;Grant;Immunohistochemistry;Impairment;Implant;Inflammation;Injury;Intestines;Knowledge;Lesion;Light;Lower Extremity;Lower urinary tract;Lytic;Mediating;Minocycline;Modeling;Motor;Motor Neurons;Nerve;Nerve Degeneration;Neurons;Operative Surgical Procedures;Outcome Measure;Pain;Paralysed;Paraparesis;Paraplegia;Patients;Pharmacological Treatment;Plant Roots;Rattus;Recombinants;Reflex action;Research;Research Personnel;Sensory;Sexual Dysfunction;Spinal;Spinal Cord;Spinal cord injury;Study models;Surface;Syndrome;System;Techniques;Tetracyclines;Therapeutic;Time;Translational Research;Trauma;Urethral sphincter;Urodynamics;Ventral Roots;Vertebral column;axon regeneration;caspase-3;clinically relevant;conus medullaris;implantation;improved;inhibitor/antagonist;injury and repair;neuroprotection;painful neuropathy;programs;regenerative;reinnervation;relating to nervous system;repaired;response;root implantation;sulfated glycoprotein 2;treatment strategy	_x000D_ DESCRIPTION (provided by applicant): A conus medullaris syndrome results from trauma to the sacral portion of the spinal cord and associated lumbosacral roots. Such injuries cause paralysis and sensory impairment of the lower extremities, pain, as well as bladder, bowel, and sexual dysfunctions. No successful treatments are presently available for patients with these injuries. We have developed a clinically relevant model for the study of conus medullaris/ cauda equina injury and repair in the rat. In this model, lumbosacral ventral roots are avulsed from the surface of the spinal cord and subsequently surgically implanted into the conus medullaris. During the initial research period, we demonstrated that this ventral root implantation strategy is neuroprotective, promotes axonal regeneration, and results in functional reinnervation of the lower urinary tract. The renewal of this project has three new aims: 1) to determine cell death mechanisms of autonomic and motor neurons after a lumbosacral ventral root avulsion (VRA) injury; 2) to determine potential neuroprotective effects of minocycline and complement inhibition; 3) determine whether minocycline and/or complement inhibition may augment functional reinnervation of the lower urinary tract after a lumbosacral VRA injury followed by acute and delayed surgical implantations of avulsed roots into the conus medullaris. We will use a combined therapeutic strategy approach to study neuronal death mechanisms, neuroprotection, and functional reinnervation of the lower urinary tract after lumbosacral VRA injury and repair. We will perform surgical root avulsions and implantations, pharmacological treatment, immunohistochemistry, electron microscopy, retrograde tracing techniques, stereology, and functional urodynamic studies of the lower urinary tract. Our proposed studies will provide a better understanding of death mechanisms for autonomic and motor neuron death in the spinal cord after proximal cauda equina injuries. We will also investigate new pharmacological strategies to protect these neurons against motor root injury-induced cell death in combination with root implantation to augment the function of the lower urinary tract. We believe that our proposal has translational research potential for the development of new treatments for patients with conus medullaris/cauda equina injuries. _x000D__x000D_ _x000D__x000D_ _x000D__x000D_	Repair of Bladder Function after Cauda Equina Injury	NA	Injury (total) Accidents/Adverse Effects; Injury - Trauma - (Head and Spine); Neurodegenerative; Neurosciences; Spinal Cord Injury; Transplantation	NIH	Non-SBIR/STTR	218750	119219	https://reporter.nih.gov/project-details/7575230	UNIVERSITY OF CALIFORNIA LOS ANGELES	LOS ANGELES	UNITED STATES	CA	NEUROLOGY	NINDS	National Institute of Neurological Disorders and Stroke	SCHOOLS OF MEDICINE	Clinical Neuroplasticity and Neurotransmitters Study Section[CNNT]	SCI Secondary Health Conditions	Bladder/Urinary Health				Cell/Tissue Therapies	Drug Interventions			Preclinical
5R01NS042719-07	NA	NS042719	152827	7762844	2010	5	R01	HAVTON, LEIF A	[{'profile_id': 1905629, 'first_name': 'LEIF', 'middle_name': 'A', 'last_name': 'HAVTON', 'is_contact_pi': True, 'full_name': 'LEIF A HAVTON', 'title': ''}]	[{'first_name': 'NAOMI', 'middle_name': '', 'last_name': 'KLEITMAN', 'full_name': 'NAOMI KLEITMAN'}]	NA	2003-05-01	2011-02-28	NA	RP	R01NS042719	Acute;Adult;Apoptotic;Bilateral;Bladder;Cauda Equina;Cell Death;Cessation of life;Clinical;Combined Modality Therapy;Complement;Complement Activation;Complement Membrane Attack Complex;Complement Receptor;Conus Medullaris Syndromes;Development;Electron Microscopy;Exhibits;Grant;Immunohistochemistry;Impairment;Implant;Inflammation;Injury;Intestines;Knowledge;Lesion;Light;Lower Extremity;Lower urinary tract;Lytic;Mediating;Minocycline;Modeling;Motor;Motor Neurons;Nerve;Nerve Degeneration;Neurons;Operative Surgical Procedures;Outcome Measure;Pain;Paralysed;Paraparesis;Paraplegia;Patients;Pharmacological Treatment;Plant Roots;Rattus;Recombinants;Reflex action;Research;Research Personnel;Sensory;Sexual Dysfunction;Spinal;Spinal Cord;Spinal cord injury;Study models;Surface;Syndrome;Techniques;Tetracyclines;Therapeutic;Time;Translational Research;Trauma;Urethral sphincter;Urodynamics;Ventral Roots;Vertebral column;axon regeneration;caspase-3;clinically relevant;complement system;conus medullaris;implantation;improved;inhibitor/antagonist;injury and repair;neuroprotection;painful neuropathy;programs;regenerative;reinnervation;relating to nervous system;repaired;response;root implantation;sulfated glycoprotein 2;treatment strategy	_x000D_ DESCRIPTION (provided by applicant): A conus medullaris syndrome results from trauma to the sacral portion of the spinal cord and associated lumbosacral roots. Such injuries cause paralysis and sensory impairment of the lower extremities, pain, as well as bladder, bowel, and sexual dysfunctions. No successful treatments are presently available for patients with these injuries. We have developed a clinically relevant model for the study of conus medullaris/ cauda equina injury and repair in the rat. In this model, lumbosacral ventral roots are avulsed from the surface of the spinal cord and subsequently surgically implanted into the conus medullaris. During the initial research period, we demonstrated that this ventral root implantation strategy is neuroprotective, promotes axonal regeneration, and results in functional reinnervation of the lower urinary tract. The renewal of this project has three new aims: 1) to determine cell death mechanisms of autonomic and motor neurons after a lumbosacral ventral root avulsion (VRA) injury; 2) to determine potential neuroprotective effects of minocycline and complement inhibition; 3) determine whether minocycline and/or complement inhibition may augment functional reinnervation of the lower urinary tract after a lumbosacral VRA injury followed by acute and delayed surgical implantations of avulsed roots into the conus medullaris. We will use a combined therapeutic strategy approach to study neuronal death mechanisms, neuroprotection, and functional reinnervation of the lower urinary tract after lumbosacral VRA injury and repair. We will perform surgical root avulsions and implantations, pharmacological treatment, immunohistochemistry, electron microscopy, retrograde tracing techniques, stereology, and functional urodynamic studies of the lower urinary tract. Our proposed studies will provide a better understanding of death mechanisms for autonomic and motor neuron death in the spinal cord after proximal cauda equina injuries. We will also investigate new pharmacological strategies to protect these neurons against motor root injury-induced cell death in combination with root implantation to augment the function of the lower urinary tract. We believe that our proposal has translational research potential for the development of new treatments for patients with conus medullaris/cauda equina injuries. _x000D__x000D_ _x000D__x000D_ _x000D__x000D_	Repair of Bladder Function after Cauda Equina Injury	NA	Injury (total) Accidents/Adverse Effects; Injury - Trauma - (Head and Spine); Neurodegenerative; Neurosciences; Spinal Cord Injury; Transplantation	NIH	Non-SBIR/STTR	98535	54292	https://reporter.nih.gov/project-details/7762844	UNIVERSITY OF CALIFORNIA LOS ANGELES	LOS ANGELES	UNITED STATES	CA	NEUROLOGY	NINDS	National Institute of Neurological Disorders and Stroke	SCHOOLS OF MEDICINE	Clinical Neuroplasticity and Neurotransmitters Study Section[CNNT]	SCI Secondary Health Conditions	Bladder/Urinary Health				Cell/Tissue Therapies	Drug Interventions			Preclinical
2R01NS043246-06A2	NA	NS043246	344180	8185483	2011	2	R01	JAKEMAN, LYN B	[{'profile_id': 1909508, 'first_name': 'Lyn', 'middle_name': 'B', 'last_name': 'Jakeman', 'is_contact_pi': True, 'full_name': 'Lyn B Jakeman', 'title': ''}]	[{'first_name': 'DAVID', 'middle_name': 'F', 'last_name': 'OWENS', 'full_name': 'DAVID F OWENS'}]	OH-03	2004-03-01	2016-06-30	PA-10-067	RP	R01NS043246	Acute;Adhesives;Adult;American;Astrocytes;Axon;Behavior;Cell Proliferation;Cell physiology;Cells;Chronic;Cicatrix;Complex;Contusions;Crush Injury;Cues;Epidermal Growth Factor;Epidermal Growth Factor Receptor;Extracellular Matrix;Family;Funding;Future;Gene Delivery;Gene Expression;Goals;Growth;Health Care Costs;Hypertrophy;In Vitro;Inflammation;Inflammatory;Infusion procedures;Injury;Lesion;Mammals;Modeling;Modification;Mus;Neuraxis;Neuroglia;Neuronal Plasticity;Paralysed;Participant;Pattern;Persons;Phenotype;Proliferating;Quality of life;Receptor Activation;Receptor Signaling;Recombinants;Recovery;Recovery of Function;Recruitment Activity;Research;Research Project Grants;Role;Site;Spinal Cord;Spinal cord injury;Stem cells;Stimulus;Testing;Time;Tissues;Transforming Growth Factor alpha;Vertebrates;Violence;axon growth;axon regeneration;central nervous system injury;falls;gain of function;gliogenesis;improved;in vivo;injured;loss of function;member;migration;nerve stem cell;neuroimmunology;neuroprotection;overexpression;progenitor;programs;protein expression;regenerative;repaired;response;scaffold;spinal cord repair;vehicular accident	_x000D_ DESCRIPTION (provided by applicant): After spinal cord injury (SCI) in adult mammals, progenitor cells and astrocytes within the spinal cord divide and migrate to the edge of the lesion site, where they undergo hypertrophy and alter their patterns of gene and protein expression. These responses contribute to formation of a dense glial border, which limits the expansion of inflammatory damage, but also creates a barrier to axonal growth and regeneration. The long term goal of this research program is understand the underlying mechanisms of glial scar formation and identify ways to modify this cellular response in order to improve the prospect of spinal cord repair. The central hypothesis is that spinal cord progenitor cells and astrocytes present in the adult spinal cord are dynamic cells that respond to local cues to change their behavior. Thus, in the presence of an appropriate stimulus, these cells can recruited as active participants for repair and can be stimulated to support growing axons after injury. Prior studies have shown that transforming growth factor alpha (TGFa) can stimulate the proliferation and migration of progenitor cells and astrocytes, and transform astrocytes to a growth supportive phenotype. The objective of this proposal is to determine if targeted activation of the epidermal growth factor receptor with TGF1 will enhance gliogenesis, neuroprotection, and astrocyte migration, and to establish if these responses can be exploited to induce the formation of permissive cellular bridges that will support axonal growth following SCI. The studies in Aim 1 will use loss of function and gain of function approaches to test the hypothesis that EGFR activation facilitates gliogenesis and enhances neuroprotection after SCI. In Aim 2, EGFR activation will be combined with regenerative approaches to test the hypothesis that TGF1overexpression can facilitate the formation of growth supportive glial bridges after SCI. Finally, Aim 3 will employ in vitro and in vivo studies to determine if the effects of TGF1 are modulated by changes in inflammation in acute and chronic SCI. Completion of these aims will define the roles of EGFR activation in glial plasticity and neural repair after injury. These results will provide essential information about the function of cells surrounding the lesion site and serve as an important part of future combination strategies to reduce tissue loss and support axonal growth after SCI. _x000D__x000D_ _x000D__x000D_ PUBLIC HEALTH RELEVANCE: As many as 1.4 million Americans have some form of paralysis due to injuries sustained in motor vehicle accidents, falls or violence. This research project will determine if cells present in the injured spinal cord can be stimulated to repair the site of injury. Information gained from these studies will contribute to new therapies that will improve recovery, reduce health care costs and allow a better quality of life for spinal cord injured persons in the US and throughout the world. _x000D__x000D_ _x000D__x000D_ _x000D__x000D_	Axons and the Extracellular Matrix in Spinal Cord Injury	As many as 1.4 million Americans have some form of paralysis due to injuries sustained in motor vehicle accidents, falls or violence. This research project will determine if cells present in the injured spinal cord can be stimulated to repair the site of injury. Information gained from these studies will contribute to new therapies that will improve recovery, reduce health care costs and allow a better quality of life for spinal cord injured persons in the US and throughout the world. _x000D__x000D_ _x000D__x000D_ _x000D__x000D_	Injury (total) Accidents/Adverse Effects; Injury - Trauma - (Head and Spine); Neurodegenerative; Neurosciences; Regenerative Medicine; Spinal Cord Injury; Stem Cell Research; Stem Cell Research - Nonembryonic - Non-Human	NIH	Non-SBIR/STTR	230038	114142	https://reporter.nih.gov/project-details/8185483	OHIO STATE UNIVERSITY	COLUMBUS	UNITED STATES	OH	PHYSIOLOGY	NINDS	National Institute of Neurological Disorders and Stroke	SCHOOLS OF MEDICINE	Clinical Neuroplasticity and Neurotransmitters Study Section[CNNT]	SCI Pathology & Repair	SCI Regeneration/Plasticity/Repair				In Vivo Approaches				Disease-Related Basic
5R01NS043246-10	NA	NS043246	331374	8870445	2015	5	R01	MCTIGUE, DANA M	[{'profile_id': 1890162, 'first_name': 'DANA', 'middle_name': 'M', 'last_name': 'MCTIGUE', 'is_contact_pi': True, 'full_name': 'DANA M MCTIGUE', 'title': 'ASSOCIATE PROFESSOR'}]	[{'first_name': 'TIMOTHY', 'middle_name': 'M', 'last_name': 'LAVAUTE', 'full_name': 'TIMOTHY M LAVAUTE'}]	OH-03	2004-03-01	2017-06-30	PA-10-067	RP	R01NS043246	Acute;Adhesives;Adult;American;Astrocytes;Axon;Behavior;Cell Proliferation;Cell physiology;Cells;Chronic;Cicatrix;Complex;Contusions;Crush Injury;Cues;Epidermal Growth Factor;Epidermal Growth Factor Receptor;Extracellular Matrix;Family;Funding;Future;Gene Delivery;Gene Expression Profile;Goals;Growth;Health Care Costs;Hypertrophy;In Vitro;Inflammation;Inflammatory;Infusion procedures;Injury;Lesion;Mammals;Modeling;Modification;Mus;Neuraxis;Neuroglia;Neuronal Plasticity;Paralysed;Participant;Persons;Phenotype;Proliferating;Quality of life;Receptor Activation;Receptor Signaling;Recombinants;Recovery;Recovery of Function;Recruitment Activity;Research;Research Project Grants;Role;Site;Spinal Cord;Spinal cord injury;Stimulus;Testing;Time;Tissues;Transforming Growth Factor alpha;Vertebrates;Violence;astrocyte progenitor;axon growth;axon regeneration;central nervous system injury;falls;functional plasticity;gain of function;gliogenesis;improved;in vivo;injured;loss of function;member;migration;nerve stem cell;neuroimmunology;neuroprotection;overexpression;progenitor;programs;protein expression;regenerative;repaired;response;scaffold;spinal cord repair;vehicular accident	DESCRIPTION (provided by applicant): After spinal cord injury (SCI) in adult mammals, progenitor cells and astrocytes within the spinal cord divide and migrate to the edge of the lesion site, where they undergo hypertrophy and alter their patterns of gene and protein expression. These responses contribute to formation of a dense glial border, which limits the expansion of inflammatory damage, but also creates a barrier to axonal growth and regeneration. The long term goal of this research program is understand the underlying mechanisms of glial scar formation and identify ways to modify this cellular response in order to improve the prospect of spinal cord repair. The central hypothesis is that spinal cord progenitor cells and astrocytes present in the adult spinal cord are dynamic cells that respond to local cues to change their behavior. Thus, in the presence of an appropriate stimulus, these cells can recruited as active participants for repair and can be stimulated to support growing axons after injury. Prior studies have shown that transforming growth factor alpha (TGFa) can stimulate the proliferation and migration of progenitor cells and astrocytes, and transform astrocytes to a growth supportive phenotype. The objective of this proposal is to determine if targeted activation of the epidermal growth factor receptor with TGF1 will enhance gliogenesis, neuroprotection, and astrocyte migration, and to establish if these responses can be exploited to induce the formation of permissive cellular bridges that will support axonal growth following SCI. The studies in Aim 1 will use loss of function and gain of function approaches to test the hypothesis that EGFR activation facilitates gliogenesis and enhances neuroprotection after SCI. In Aim 2, EGFR activation will be combined with regenerative approaches to test the hypothesis that TGF1overexpression can facilitate the formation of growth supportive glial bridges after SCI. Finally, Aim 3 will employ in vitro and in vivo studies to determine if the effects of TGF1 are modulated by changes in inflammation in acute and chronic SCI. Completion of these aims will define the roles of EGFR activation in glial plasticity and neural repair after injury. These results will provide essential information about the function of cells surrounding the lesion site and serve as an important part of future combination strategies to reduce tissue loss and support axonal growth after SCI.	Axons and the Extracellular Matrix in Spinal Cord Injury	As many as 1.4 million Americans have some form of paralysis due to injuries sustained in motor vehicle accidents, falls or violence. This research project will determine if cells present in the injured spinal cord can be stimulated to repair the site of injury. Information gained from these studies will contribute to new therapies that will improve recovery, reduce health care costs and allow a better quality of life for spinal cord injured persons in the US and throughout the world.	Injury (total) Accidents/Adverse Effects; Injury - Trauma - (Head and Spine); Neurodegenerative; Neurosciences; Regenerative Medicine; Spinal Cord Injury; Stem Cell Research; Stem Cell Research - Nonembryonic - Non-Human	NIH	Non-SBIR/STTR	230248	101126	https://reporter.nih.gov/project-details/8870445	OHIO STATE UNIVERSITY	COLUMBUS	UNITED STATES	OH	PHYSIOLOGY	NINDS	National Institute of Neurological Disorders and Stroke	SCHOOLS OF MEDICINE	Clinical Neuroplasticity and Neurotransmitters Study Section[CNNT]	SCI Pathology & Repair	SCI Regeneration/Plasticity/Repair				In Vivo Approaches				Disease-Related Basic
5R01NS043246-07	NA	NS043246	331403	8292094	2012	5	R01	JAKEMAN, LYN B	[{'profile_id': 1909508, 'first_name': 'Lyn', 'middle_name': 'B', 'last_name': 'Jakeman', 'is_contact_pi': True, 'full_name': 'Lyn B Jakeman', 'title': ''}]	[{'first_name': 'DAVID', 'middle_name': 'F', 'last_name': 'OWENS', 'full_name': 'DAVID F OWENS'}]	OH-03	2004-03-01	2016-06-30	PA-10-067	RP	R01NS043246	Acute;Adhesives;Adult;American;Astrocytes;Axon;Behavior;Cell Proliferation;Cell physiology;Cells;Chronic;Cicatrix;Complex;Contusions;Crush Injury;Cues;Epidermal Growth Factor;Epidermal Growth Factor Receptor;Extracellular Matrix;Family;Funding;Future;Gene Delivery;Gene Expression Profile;Goals;Growth;Health Care Costs;Hypertrophy;In Vitro;Inflammation;Inflammatory;Infusion procedures;Injury;Lesion;Mammals;Modeling;Modification;Mus;Neuraxis;Neuroglia;Neuronal Plasticity;Paralysed;Participant;Persons;Phenotype;Proliferating;Quality of life;Receptor Activation;Receptor Signaling;Recombinants;Recovery;Recovery of Function;Recruitment Activity;Research;Research Project Grants;Role;Site;Spinal Cord;Spinal cord injury;Stem cells;Stimulus;Testing;Time;Tissues;Transforming Growth Factor alpha;Vertebrates;Violence;axon growth;axon regeneration;central nervous system injury;falls;gain of function;gliogenesis;improved;in vivo;injured;loss of function;member;migration;nerve stem cell;neuroimmunology;neuroprotection;overexpression;progenitor;programs;protein expression;regenerative;repaired;response;scaffold;spinal cord repair;vehicular accident	_x000D_ DESCRIPTION (provided by applicant): After spinal cord injury (SCI) in adult mammals, progenitor cells and astrocytes within the spinal cord divide and migrate to the edge of the lesion site, where they undergo hypertrophy and alter their patterns of gene and protein expression. These responses contribute to formation of a dense glial border, which limits the expansion of inflammatory damage, but also creates a barrier to axonal growth and regeneration. The long term goal of this research program is understand the underlying mechanisms of glial scar formation and identify ways to modify this cellular response in order to improve the prospect of spinal cord repair. The central hypothesis is that spinal cord progenitor cells and astrocytes present in the adult spinal cord are dynamic cells that respond to local cues to change their behavior. Thus, in the presence of an appropriate stimulus, these cells can recruited as active participants for repair and can be stimulated to support growing axons after injury. Prior studies have shown that transforming growth factor alpha (TGFa) can stimulate the proliferation and migration of progenitor cells and astrocytes, and transform astrocytes to a growth supportive phenotype. The objective of this proposal is to determine if targeted activation of the epidermal growth factor receptor with TGF1 will enhance gliogenesis, neuroprotection, and astrocyte migration, and to establish if these responses can be exploited to induce the formation of permissive cellular bridges that will support axonal growth following SCI. The studies in Aim 1 will use loss of function and gain of function approaches to test the hypothesis that EGFR activation facilitates gliogenesis and enhances neuroprotection after SCI. In Aim 2, EGFR activation will be combined with regenerative approaches to test the hypothesis that TGF1overexpression can facilitate the formation of growth supportive glial bridges after SCI. Finally, Aim 3 will employ in vitro and in vivo studies to determine if the effects of TGF1 are modulated by changes in inflammation in acute and chronic SCI. Completion of these aims will define the roles of EGFR activation in glial plasticity and neural repair after injury. These results will provide essential information about the function of cells surrounding the lesion site and serve as an important part of future combination strategies to reduce tissue loss and support axonal growth after SCI. _x000D_ _x000D_	Axons and the Extracellular Matrix in Spinal Cord Injury	As many as 1.4 million Americans have some form of paralysis due to injuries sustained in motor vehicle accidents, falls or violence. This research project will determine if cells present in the injured spinal cord can be stimulated to repair the site of injury. Information gained from these studies will contribute to new therapies that will improve recovery, reduce health care costs and allow a better quality of life for spinal cord injured persons in the US and throughout the world. _x000D_ _x000D_ _x000D_	Injury (total) Accidents/Adverse Effects; Injury - Trauma - (Head and Spine); Neurodegenerative; Neurosciences; Regenerative Medicine; Spinal Cord Injury; Stem Cell Research; Stem Cell Research - Nonembryonic - Non-Human	NIH	Non-SBIR/STTR	230088	101315	https://reporter.nih.gov/project-details/8292094	OHIO STATE UNIVERSITY	COLUMBUS	UNITED STATES	OH	PHYSIOLOGY	NINDS	National Institute of Neurological Disorders and Stroke	SCHOOLS OF MEDICINE	Clinical Neuroplasticity and Neurotransmitters Study Section[CNNT]	SCI Pathology & Repair	SCI Regeneration/Plasticity/Repair				In Vivo Approaches				Disease-Related Basic
5R01NS043246-08	NA	NS043246	319795	8471790	2013	5	R01	MCTIGUE, DANA M	[{'profile_id': 1890162, 'first_name': 'DANA', 'middle_name': 'M', 'last_name': 'MCTIGUE', 'is_contact_pi': True, 'full_name': 'DANA M MCTIGUE', 'title': 'ASSOCIATE PROFESSOR'}]	[{'first_name': 'DAVID', 'middle_name': 'F', 'last_name': 'OWENS', 'full_name': 'DAVID F OWENS'}]	OH-03	2004-03-01	2016-06-30	PA-10-067	RP	R01NS043246	Acute;Adhesives;Adult;American;Astrocytes;Axon;Behavior;Cell Proliferation;Cell physiology;Cells;Chronic;Cicatrix;Complex;Contusions;Crush Injury;Cues;Epidermal Growth Factor;Epidermal Growth Factor Receptor;Extracellular Matrix;Family;Funding;Future;Gene Delivery;Gene Expression Profile;Goals;Growth;Health Care Costs;Hypertrophy;In Vitro;Inflammation;Inflammatory;Infusion procedures;Injury;Lesion;Mammals;Modeling;Modification;Mus;Neuraxis;Neuroglia;Neuronal Plasticity;Paralysed;Participant;Persons;Phenotype;Proliferating;Quality of life;Receptor Activation;Receptor Signaling;Recombinants;Recovery;Recovery of Function;Recruitment Activity;Research;Research Project Grants;Role;Site;Spinal Cord;Spinal cord injury;Stem cells;Stimulus;Testing;Time;Tissues;Transforming Growth Factor alpha;Vertebrates;Violence;axon growth;axon regeneration;central nervous system injury;falls;gain of function;gliogenesis;improved;in vivo;injured;loss of function;member;migration;nerve stem cell;neuroimmunology;neuroprotection;overexpression;progenitor;programs;protein expression;regenerative;repaired;response;scaffold;spinal cord repair;vehicular accident	_x000D_ DESCRIPTION (provided by applicant): After spinal cord injury (SCI) in adult mammals, progenitor cells and astrocytes within the spinal cord divide and migrate to the edge of the lesion site, where they undergo hypertrophy and alter their patterns of gene and protein expression. These responses contribute to formation of a dense glial border, which limits the expansion of inflammatory damage, but also creates a barrier to axonal growth and regeneration. The long term goal of this research program is understand the underlying mechanisms of glial scar formation and identify ways to modify this cellular response in order to improve the prospect of spinal cord repair. The central hypothesis is that spinal cord progenitor cells and astrocytes present in the adult spinal cord are dynamic cells that respond to local cues to change their behavior. Thus, in the presence of an appropriate stimulus, these cells can recruited as active participants for repair and can be stimulated to support growing axons after injury. Prior studies have shown that transforming growth factor alpha (TGFa) can stimulate the proliferation and migration of progenitor cells and astrocytes, and transform astrocytes to a growth supportive phenotype. The objective of this proposal is to determine if targeted activation of the epidermal growth factor receptor with TGF1 will enhance gliogenesis, neuroprotection, and astrocyte migration, and to establish if these responses can be exploited to induce the formation of permissive cellular bridges that will support axonal growth following SCI. The studies in Aim 1 will use loss of function and gain of function approaches to test the hypothesis that EGFR activation facilitates gliogenesis and enhances neuroprotection after SCI. In Aim 2, EGFR activation will be combined with regenerative approaches to test the hypothesis that TGF1overexpression can facilitate the formation of growth supportive glial bridges after SCI. Finally, Aim 3 will employ in vitro and in vivo studies to determine if the effects of TGF1 are modulated by changes in inflammation in acute and chronic SCI. Completion of these aims will define the roles of EGFR activation in glial plasticity and neural repair after injury. These results will provide essential information about the function of cells surrounding the lesion site and serve as an important part of future combination strategies to reduce tissue loss and support axonal growth after SCI. _x000D_ _x000D_	Axons and the Extracellular Matrix in Spinal Cord Injury	As many as 1.4 million Americans have some form of paralysis due to injuries sustained in motor vehicle accidents, falls or violence. This research project will determine if cells present in the injured spinal cord can be stimulated to repair the site of injury. Information gained from these studies will contribute to new therapies that will improve recovery, reduce health care costs and allow a better quality of life for spinal cord injured persons in the US and throughout the world. _x000D_ _x000D_ _x000D_	Injury (total) Accidents/Adverse Effects; Injury - Trauma - (Head and Spine); Neurodegenerative; Neurosciences; Regenerative Medicine; Spinal Cord Injury; Stem Cell Research; Stem Cell Research - Nonembryonic - Non-Human	NIH	Non-SBIR/STTR	222085	97710	https://reporter.nih.gov/project-details/8471790	OHIO STATE UNIVERSITY	COLUMBUS	UNITED STATES	OH	PHYSIOLOGY	NINDS	National Institute of Neurological Disorders and Stroke	SCHOOLS OF MEDICINE	Clinical Neuroplasticity and Neurotransmitters Study Section[CNNT]	SCI Pathology & Repair	SCI Regeneration/Plasticity/Repair				In Vivo Approaches				Disease-Related Basic
5R01NS043246-09	NA	NS043246	328069	8686967	2014	5	R01	MCTIGUE, DANA M	[{'profile_id': 1890162, 'first_name': 'DANA', 'middle_name': 'M', 'last_name': 'MCTIGUE', 'is_contact_pi': True, 'full_name': 'DANA M MCTIGUE', 'title': 'ASSOCIATE PROFESSOR'}]	[{'first_name': 'TIMOTHY', 'middle_name': 'M', 'last_name': 'LAVAUTE', 'full_name': 'TIMOTHY M LAVAUTE'}]	OH-03	2004-03-01	2016-06-30	PA-10-067	RP	R01NS043246	Acute;Adhesives;Adult;American;Astrocytes;Axon;Behavior;Cell Proliferation;Cell physiology;Cells;Chronic;Cicatrix;Complex;Contusions;Crush Injury;Cues;Epidermal Growth Factor;Epidermal Growth Factor Receptor;Extracellular Matrix;Family;Funding;Future;Gene Delivery;Gene Expression Profile;Goals;Growth;Health Care Costs;Hypertrophy;In Vitro;Inflammation;Inflammatory;Infusion procedures;Injury;Lesion;Mammals;Modeling;Modification;Mus;Neuraxis;Neuroglia;Neuronal Plasticity;Paralysed;Participant;Persons;Phenotype;Proliferating;Quality of life;Receptor Activation;Receptor Signaling;Recombinants;Recovery;Recovery of Function;Recruitment Activity;Research;Research Project Grants;Role;Site;Spinal Cord;Spinal cord injury;Stem cells;Stimulus;Testing;Time;Tissues;Transforming Growth Factor alpha;Vertebrates;Violence;axon growth;axon regeneration;central nervous system injury;falls;gain of function;gliogenesis;improved;in vivo;injured;loss of function;member;migration;nerve stem cell;neuroimmunology;neuroprotection;overexpression;progenitor;programs;protein expression;regenerative;repaired;response;scaffold;spinal cord repair;vehicular accident	_x000D_ DESCRIPTION (provided by applicant): After spinal cord injury (SCI) in adult mammals, progenitor cells and astrocytes within the spinal cord divide and migrate to the edge of the lesion site, where they undergo hypertrophy and alter their patterns of gene and protein expression. These responses contribute to formation of a dense glial border, which limits the expansion of inflammatory damage, but also creates a barrier to axonal growth and regeneration. The long term goal of this research program is understand the underlying mechanisms of glial scar formation and identify ways to modify this cellular response in order to improve the prospect of spinal cord repair. The central hypothesis is that spinal cord progenitor cells and astrocytes present in the adult spinal cord are dynamic cells that respond to local cues to change their behavior. Thus, in the presence of an appropriate stimulus, these cells can recruited as active participants for repair and can be stimulated to support growing axons after injury. Prior studies have shown that transforming growth factor alpha (TGFa) can stimulate the proliferation and migration of progenitor cells and astrocytes, and transform astrocytes to a growth supportive phenotype. The objective of this proposal is to determine if targeted activation of the epidermal growth factor receptor with TGF1 will enhance gliogenesis, neuroprotection, and astrocyte migration, and to establish if these responses can be exploited to induce the formation of permissive cellular bridges that will support axonal growth following SCI. The studies in Aim 1 will use loss of function and gain of function approaches to test the hypothesis that EGFR activation facilitates gliogenesis and enhances neuroprotection after SCI. In Aim 2, EGFR activation will be combined with regenerative approaches to test the hypothesis that TGF1overexpression can facilitate the formation of growth supportive glial bridges after SCI. Finally, Aim 3 will employ in vitro and in vivo studies to determine if the effects of TGF1 are modulated by changes in inflammation in acute and chronic SCI. Completion of these aims will define the roles of EGFR activation in glial plasticity and neural repair after injury. These results will provide essential information about the function of cells surrounding the lesion site and serve as an important part of future combination strategies to reduce tissue loss and support axonal growth after SCI. _x000D_ _x000D_	Axons and the Extracellular Matrix in Spinal Cord Injury	As many as 1.4 million Americans have some form of paralysis due to injuries sustained in motor vehicle accidents, falls or violence. This research project will determine if cells present in the injured spinal cord can be stimulated to repair the site of injury. Information gained from these studies will contribute to new therapies that will improve recovery, reduce health care costs and allow a better quality of life for spinal cord injured persons in the US and throughout the world. _x000D_ _x000D_ _x000D_	Injury (total) Accidents/Adverse Effects; Injury - Trauma - (Head and Spine); Neurodegenerative; Neurosciences; Regenerative Medicine; Spinal Cord Injury; Stem Cell Research; Stem Cell Research - Nonembryonic - Non-Human	NIH	Non-SBIR/STTR	227890	100179	https://reporter.nih.gov/project-details/8686967	OHIO STATE UNIVERSITY	COLUMBUS	UNITED STATES	OH	NEUROSCIENCES	NINDS	National Institute of Neurological Disorders and Stroke	SCHOOLS OF MEDICINE	Clinical Neuroplasticity and Neurotransmitters Study Section[CNNT]	SCI Pathology & Repair	SCI Regeneration/Plasticity/Repair				In Vivo Approaches				Disease-Related Basic
5R01NS043246-05	NA	NS043246	262244	7392263	2008	5	R01	JAKEMAN, LYN B	[{'profile_id': 1909508, 'first_name': 'Lyn', 'middle_name': 'B', 'last_name': 'Jakeman', 'is_contact_pi': True, 'full_name': 'Lyn B Jakeman', 'title': ''}]	[{'first_name': 'DAVID', 'middle_name': 'F', 'last_name': 'OWENS', 'full_name': 'DAVID F OWENS'}]	OH-03	2004-03-01	2011-02-28	NA	RP	R01NS043246	Address;Adult;Affect;Astrocytes;Axon;Behavioral;Cells;Chondroitin ABC Lyase;Chondroitin Sulfate Proteoglycan;Cleaved cell;Complex;Consensus;Contusions;Core Protein;Data;Electron Microscopy;Embryo;Endothelial Cells;Environment;Extracellular Matrix;Future;GAG Gene;Genetic Variation;Glycosaminoglycans;Growth;Hindlimb;Immunohistochemistry;Inbred Strain;Inbred Strains Mice;Infusion procedures;Injury;Laminin;Lead;Lesion;Light;Localized;Methods;Modeling;Modification;Mus;Natural regeneration;Neurons;Numbers;Outcome Measure;Pattern;Process;Recovery of Function;Research Personnel;Role;Scanning;Schwann Cells;Site;Source;Spinal;Spinal Cord;Spinal Cord Contusions;Spinal cord injury;Supporting Cell;Suspension substance;Suspensions;Testing;Tissues;Transplantation;Variant;axon growth;axonal sprouting;base;cell motility;density;immunocytochemistry;improved;in vivo;in vivo Model;programs;research study;response;response to injury;tool;treatment effect	DESCRIPTION (provided by applicant): Following spinal cord injury (SCI), adult mammalian axons initiate a regenerative effort that fails at the site of tissue damage. The local environment at the lesion site is altered as complex cellular responses to injury lead to remodeling of the extracellular matrix (ECM). While there is a general consensus that the environment surrounding the site of injury is inhibitory to axonal growth, the roles of the cellular and ECM components in this process are poorly understood. To begin to address this problem, we have developed a spinal cord contusion injury model in the mouse, and we have compared ECM and axon profile distribution in selected inbred strains of mice that differ in the cellular response to an identical injury paradigm. Our preliminary data indicate that the cellular and ECM composition at the lesion dictate the distribution and extent of axonal growth after a contusive SCI. For example, we observed increased axonal growth in strains with a reduced expression of chondroitin sulfate proteoglycan sidechains, or CSPG-GAGs, in the glial borders of the lesion and increased laminin within the lesion site. To extend and test this central hypothesis, we will complete the following four specific aims: _x000D_ In Specific Aim 1, we will determine the distribution and trajectory of identified axons approaching the site of contusion injury in chosen inbred mouse strains. Using the phenotypic variation in cellular response to injury as a tool, we will define the distribution of axons in and around the lesion site with immunohistochemical and anterograde tract tracing methods. These experiments will serve to identify the strains and regions that are associated with growing axons. Then, we will study those regions further in Specific Aim 2 to define the relationship between axon profiles, supporting cells, and ECM components at the lesion site. These experiments will center on co-localizing axons with cellular and ECM components, including CSPGs and laminins, using light, confocal, and electron microscopy. In Specific Aim 3, we will directly test the role of CSPG-GAGs on axonal growth in and around the site of a contusion injury, using chondroitinase ABC to cleave the GAG sidechains from the core proteins. Finally, in Specific Aim 4, we will extend the study of axon/ECM interactions to determine the role of the local ECM on the integration and growth of embryonic neurons after transplantation into the site of a contusion lesion. Together, these four aims will establish a firm basis for understanding the relationship between cellular and ECM remodeling and axonal growth after SCI, and will help to direct future strategies to enhance axonal growth after injury.	Axons and the extracellular matrix in spinal cord injury	NA	Injury (total) Accidents/Adverse Effects; Injury - Trauma - (Head and Spine); Neurodegenerative; Neurosciences**; Regenerative Medicine; Rehabilitation; Spinal Cord Injury	NIH	Non-SBIR/STTR	175414	86830	https://reporter.nih.gov/project-details/7392263	OHIO STATE UNIVERSITY	COLUMBUS	UNITED STATES	OH	PHYSIOLOGY	NINDS	National Institute of Neurological Disorders and Stroke	SCHOOLS OF MEDICINE	Special Emphasis Panel[ZRG1-CNNT(01)Q]	SCI Pathology & Repair	SCI Regeneration/Plasticity/Repair				In Vivo Approaches				Disease-Related Basic
2R01NS044129-06A2	NA	NS044129	370910	7652571	2009	2	R01	SEEDS, NICHOLAS W	[{'profile_id': 1887152, 'first_name': 'NICHOLAS', 'middle_name': 'W', 'last_name': 'SEEDS', 'is_contact_pi': True, 'full_name': 'NICHOLAS W SEEDS', 'title': ''}]	[{'first_name': 'NAOMI', 'middle_name': '', 'last_name': 'KLEITMAN', 'full_name': 'NAOMI KLEITMAN'}]	CO-06	2002-06-15	2011-06-30	PA-07-070	RP	R01NS044129	Accidents;Animal Model;Award;Binding;Biological;Biological Models;Brain;Cell Death;Cell Nucleus;Cell Surface Receptors;Cervical spinal cord structure;Dependence;Development;Electrons;Event;Funding;Genes;Genotype;Grant;Human;Individual;Injury;Knockout Mice;Knowledge;Lead;Mechanical Ventilators;Messenger RNA;Minor;Molecular;Motor;Motor Neurons;Mus;Natural regeneration;Nerve Regeneration;Neurons;Occupations;Operative Surgical Procedures;Paralysed;Pathway interactions;Patients;Peptide Hydrolases;Peripheral Nerves;Pharmacological Treatment;Physiological;Plasmids;Plasmin;Plasminogen;Plasminogen Activator;Play;Postdoctoral Fellow;Process;Protease Inhibitor;Pump;Quality of life;Recovery;Recovery of Function;Research Design;Respiratory Diaphragm;Respiratory Paralysis;Respiratory physiology;Rodent;Role;Seeds;Signal Pathway;Signal Transduction;Site;Spinal Cord;Spinal Cord Plasticity;Spinal cord injury;Spinal nerve structure;Structure of phrenic nerve;Surgeon;Synapses;Synaptic plasticity;System;Translating;Trauma;Violence;Work;axonal degeneration;cytokine;extracellular;functional loss;insight;interest;novel strategies;relating to nervous system;respiratory;response;restoration;tissue preparation;translational study;young adult	The potential role of extracellular proteases, namely the plasminogen activator/ plasminogen (PA/plgn) system in synaptic remodeling in the injured spinal cord of rodents will be the focus of these studies. The PA/plgn system has been suggested to play a role both in axonal outgrowth and synaptic plasticity. Most importantly studies will be performed to further clarify in mice the interesting crossed phrenic nerve phenomenon, an example of synaptic remodeling following spinal cord injury; whereby synaptic contacts on injury-silenced phrenic motor neurons are activated; thereby, restoring phrenic motor neuron activity and promoting recovery of diaphragm function. Having previously shown that induction of PA/plgn system genes is important for generating the crossed phrenic phenomenon in mice, our studies in wildtype and knockout mice deficient in these PA/plgn genes will explore the mechanism(s) by which the induction of the PA system acts to promote the synaptic changes that permit a restoration of lung function. An understanding of specific molecular pathway signaling involved in the ability of PA to initiate this synaptic plasticity may indicate pharmacological approaches to accomplish the same effect. Activation of these synaptic contacts is probably not unique to the phrenic motor nucleus and may occur at additional sites within the spinal cord leading to partial restoration of other physiological functions. The mechanistic knowledge gained from this project may lead to translational studies as a potential therapy to promote synaptic formation, re-activation and recovery of function following human spinal cord injury. _x000D_ 2R01 NS044129-06A2 Seeds, Nicholas	Proteases in Spinal Cord Plasticity & Regeneration	:_x000D_ Each year an estimated 10,000 individuals, mostly young adults, suffer spinal cord injuries due to accidents or violence, leading to loss of motor function and varying degrees of paralysis. Many of these are traumatic injuries to the cervical spinal cord that interrupt descending bulbospinal respiratory pathways from the medulla often rostral to the level of the phrenic motor nucleus. Such injuries cause respiratory muscle paralysis and in human cases require mechanical ventilator support. In animal models and some human cases there is often some degree of respiratory recovery. Therefore, a greater understanding of the cellular mechanisms leading to respiratory pathway recovery and plasticity in the injured spinal cord may lead to new therapies for treating these spinal cord injuries._x000D_ The studies proposed in this application will further explore the role of the PA/plgn system in the injured spinal cord in promoting synaptic remodeling and recovery of function. Understanding the molecular mechanisms responsible for recovery of function after SCI in model systems may lead to new approaches to treatment and therapy. Characterizing the induction of PA by motor neurons following SCI and its action on cellular signaling pathways promoting synaptic remodeling events will provide insight into potential translational pharmacological approaches to trigger remodeling of inactive synapses leading to recovery of spinal cord functions. In the treatment of SCI, even a modest recovery of synaptic activity and diaphragm function may make a big improvement in the patient‚Äôs quality of life._x000D_ Jobs created and retained through awarding this grant:_x000D_ Both Dr. Kenneth Minor (postdoctoral fellow), an expert biochemist and surgeon who has worked on these studies for several years and Ms. Susan Haffke (Sr. PRA) an expert histologist/electron microscopist/biochemist technician, who has worked on the PA projects for a number of years, had to be let go last year due to a lack of funding. They have indicated a strong interest in returning to the project if new funds are forthcoming. A new technician (PRA) will be hired to oversee the mouse colony, due genotyping, plasmid and tissue preparation; as well as assist Drs. Minor and Seeds with the neural surgeries and molecular biological studies.	Injury (total) Accidents/Adverse Effects; Injury - Trauma - (Head and Spine); Lung; Neurodegenerative; Neurosciences; Regenerative Medicine; Rehabilitation; Spinal Cord Injury	NIH	Non-SBIR/STTR	250000	120910	https://reporter.nih.gov/project-details/7652571	UNIVERSITY OF COLORADO DENVER	Aurora	UNITED STATES	CO	BIOCHEMISTRY	NINDS	National Institute of Neurological Disorders and Stroke	SCHOOLS OF MEDICINE	Clinical Neuroplasticity and Neurotransmitters Study Section[CNNT]	SCI Motor/Sensory Function	Breathing/Respiration/Cough				In Vivo Approaches				Disease-Related Basic
5R01NS044129-07	NA	NS044129	202719	7895927	2010	5	R01	SEEDS, NICHOLAS W	[{'profile_id': 1887152, 'first_name': 'NICHOLAS', 'middle_name': 'W', 'last_name': 'SEEDS', 'is_contact_pi': True, 'full_name': 'NICHOLAS W SEEDS', 'title': ''}]	[{'first_name': 'NAOMI', 'middle_name': '', 'last_name': 'KLEITMAN', 'full_name': 'NAOMI KLEITMAN'}]	CO-06	2002-06-15	2011-06-30	PA-07-070	RP	R01NS044129	Adult;Axon;Binding;Biological Models;Brain;Cell Death;Cell Nucleus;Cell Surface Receptors;Dependence;Event;Genes;Human;Injury;Knockout Mice;Knowledge;Lead;Messenger RNA;Modeling;Molecular;Motor;Motor Neurons;Mus;Natural regeneration;Nerve Regeneration;Neurons;Patients;Peptide Hydrolases;Peripheral Nerves;Peripheral nerve injury;Physiological;Plasmin;Plasminogen;Plasminogen Activator;Play;Process;Protease Inhibitor;Pump;Quality of life;Recovery;Recovery of Function;Research Design;Respiratory Diaphragm;Respiratory physiology;Rodent;Role;Seeds;Sensory;Signal Pathway;Signal Transduction;Site;Spinal Cord;Spinal Cord Plasticity;Spinal cord injury;Spinal nerve structure;Structure of phrenic nerve;Supporting Cell;Synapses;Synaptic plasticity;System;Trauma;Up-Regulation;axon regeneration;axonal degeneration;cytokine;dorsal column;extracellular;functional loss;injured;interest;novel strategies;response;restoration;translational study	The potential role of extracellular proteases, namely the plasminogen activator/ plasminogen (PA/plgn) system in synaptic remodeling in the injured spinal cord of rodents will be the focus of these studies. The PA/plgn system has been suggested to play a role both in axonal outgrowth and synaptic plasticity. Most importantly studies will be performed to further clarify in mice the interesting crossed phrenic nerve phenomenon, an example of synaptic remodeling following spinal cord injury; whereby synaptic contacts on injury-silenced phrenic motor neurons are activated; thereby, restoring phrenic motor neuron activity and promoting recovery of diaphragm function. Having previously shown that induction of PA/plgn system genes is important for generating the crossed phrenic phenomenon in mice, our studies in wildtype and knockout mice deficient in these PA/plgn genes will explore the mechanism(s) by which the induction of the PA system acts to promote the synaptic changes that permit a restoration of lung function. An understanding of specific molecular pathway signaling involved in the ability of PA to initiate this synaptic plasticity may indicate pharmacological approaches to accomplish the same effect. Activation of these synaptic contacts is probably not unique to the phrenic motor nucleus and may occur at additional sites within the spinal cord leading to partial restoration of other physiological functions. The mechanistic knowledge gained from this project may lead to translational studies as a potential therapy to promote synaptic formation, re-activation and recovery of function following human spinal cord injury. _x000D_ 2R01 NS044129-06A2 Seeds, Nicholas	Proteases in Spinal Cord Plasticity & Regeneration	_x000D_ Project Narrative:_x000D_ The studies proposed in this application will further explore the role of the PA/plgn system in the injured_x000D_ spinal cord, not only in promoting synaptic remodeling and recovery of function but in facilitating axonal_x000D_ regeneration. Understanding the molecular mechanisms responsible for recovery of function after SCI in_x000D_ model systems may lead to new approaches to treatment and therapy. In the treatment of SCI, even a modest_x000D_ recovery of synaptic activity and diaphragm function may make a big improvement in the patient's quality of_x000D_ life.	Injury (total) Accidents/Adverse Effects; Injury - Trauma - (Head and Spine); Neurodegenerative; Neurosciences; Regenerative Medicine; Rehabilitation; Spinal Cord Injury	NIH	Non-SBIR/STTR	139094	63625	https://reporter.nih.gov/project-details/7895927	UNIVERSITY OF COLORADO DENVER	Aurora	UNITED STATES	CO	BIOCHEMISTRY	NINDS	National Institute of Neurological Disorders and Stroke	SCHOOLS OF MEDICINE	Clinical Neuroplasticity and Neurotransmitters Study Section[CNNT]	SCI Motor/Sensory Function	Breathing/Respiration/Cough				In Vivo Approaches				Disease-Related Basic
2R01NS044225-06	NA	NS044225	245505	7385269	2008	2	R01	MUSHAHWAR, VIVIAN K.	[{'profile_id': 2499296, 'first_name': 'VIVIAN', 'middle_name': 'K.', 'last_name': 'MUSHAHWAR', 'is_contact_pi': True, 'full_name': 'VIVIAN K. MUSHAHWAR', 'title': 'PROFESSOR'}]	[{'first_name': 'NAOMI', 'middle_name': '', 'last_name': 'KLEITMAN', 'full_name': 'NAOMI KLEITMAN'}]	NA	2002-09-01	2012-01-31	PA-07-070	RP	R01NS044225	Address;Adult;Affect;Animals;Axon;Cells;Clinical;Coupled;Development;Dimensions;Effectiveness;Electric Stimulation;Environment;FOS gene;Felis catus;Fiber;Flexor;Future;Generations;Goals;Hair;Horns;Human;Human Volunteers;Image;Imaging Techniques;Implant;Individual;Injury;Kinetics;Label;Laboratories;Lead;Leg;Limb structure;Location;Locomotion;Lower Extremity;Magnetic Resonance Imaging;Measures;Methods;Modification;Motor;Movement;Neurons;Numbers;Outcome;Paralysed;Pattern;Peripheral Nerves;Physiological;Procedures;Rehabilitation therapy;Resolution;Safety;Sensory;Site;Spinal Cord;Spinal cord injury;Stimulus;Structure;System;Techniques;Testing;Time;Tissues;Ventral Horn of the Spinal Cord;Walking;Weight;Weight-Bearing state;analog;base;concept;design;extracellular;implantation;improved;in vivo;kinematics;limb movement;nervous system disorder;neural circuit;research study;spinal cord regeneration	_x000D_ DESCRIPTION (provided by applicant): The overall goal of this project is to develop the use of intraspinal microstimulation (ISMS) for restoring lower extremity function after spinal cord injury (SCI). Intraspinal microstimulation is a new neuroprosthetic approach which entails implanting a few ultra fine wires, smaller than the human hair, in the spinal cord and delivering electrical stimuli through these wires to generate functional limb movements. All wires are implanted in a small region of the cord (only ~3 cm long) known to contain the neural circuits involved in controlling leg movements. Previous experiments demonstrated the effectiveness of ISMS in restoring standing and stepping after complete SCI in adult cats. Stimulation through some microwires (less than 0.3 mA) generated powerful leg contractions capable of carrying the weight of the hind quarters in animals with SCI, while ISMS through other wires generated upward, forward and backward movements of the legs. By coordinating ISMS through wires generating these movements weight-bearing and kinematically stable in-place stepping of the legs was achieved. The aims of the present project are to advance the technical development of this miniature implant, obtain a better understanding of how ISMS interacts with the nerve cells in the spinal cord, and design "smart" methods of controlling the stimulation paradigms to produce walking movements outside the lab environment. The effect of microwire implantation on spinal cord tissue will also be examined to determine the safety of this technique. Intraspinal microstimulation is expected to eliminate several of the difficulties associated with conventional peripheral nerve electrical stimulation systems used for augmenting limb movements in paralyzed individuals. If found to be safe and capable of generating walking movements reliably, the results from this project could lead to the first ISMS trials in human volunteers with SCI. Experiments will be conducted in adult cats. Arrays of microwires will be constructed for implantation in the lumbosacral cord using a standardized insertion technique. Dimensions of the cord will be obtained from high-resolution in vivo magnetic resonance imaging (MRI) scans to guide the fabrication of the arrays for each animal, and to track their location over time. The extent to which ISMS activates fibers-in-passage in the ventral horn of the spinal cord will be determined using extracellular recordings of local field potentials from single cells throughout the lumbosacral enlargement during ISMS, and activity-dependent immunohistochemical c-fos labeling techniques. The best control paradigms for restoring robust over-ground walking will be investigated in animals with complete SCI and a neuromorphic chip incorporating these control paradigms will be developed and tested. Electromyographic, kinematic and kinetic measures will be used to evaluate the ISMS-induced locomotor patterns in the paralyzed hind limbs. _x000D__x000D_ _x000D__x000D_ _x000D__x000D_	Intraspinal microstimulation for restoring limb movement	NA	Bioengineering; Injury (total) Accidents/Adverse Effects; Injury - Trauma - (Head and Spine); Neurodegenerative; Neurosciences**; Rehabilitation; Spinal Cord Injury	NIH	Non-SBIR/STTR	232231	13274	https://reporter.nih.gov/project-details/7385269	UNIVERSITY OF ALBERTA	EDMONTON	CANADA	AB	NA	NINDS	National Institute of Neurological Disorders and Stroke	Unavailable	Musculoskeletal Tissue Engineering Study Section[MTE]	SCI Motor/Sensory Function	Ambulation/Locomotion				Invasive Device				Preclinical
5R01NS044225-07	NA	NS044225	248242	7572955	2009	5	R01	MUSHAHWAR, VIVIAN K.	[{'profile_id': 2499296, 'first_name': 'VIVIAN', 'middle_name': 'K.', 'last_name': 'MUSHAHWAR', 'is_contact_pi': True, 'full_name': 'VIVIAN K. MUSHAHWAR', 'title': 'PROFESSOR'}]	[{'first_name': 'NAOMI', 'middle_name': '', 'last_name': 'KLEITMAN', 'full_name': 'NAOMI KLEITMAN'}]	NA	2002-09-01	2012-01-31	PA-07-070	RP	R01NS044225	Address;Adult;Affect;Animals;Axon;Cells;Clinical;Coupled;Development;Dimensions;Effectiveness;Electric Stimulation;Environment;FOS gene;Felis catus;Fiber;Flexor;Future;Generations;Goals;Hair;Horns;Human;Human Volunteers;Image;Imaging Techniques;Implant;Individual;Injury;Kinetics;Label;Laboratories;Lead;Leg;Limb structure;Location;Locomotion;Lower Extremity;Magnetic Resonance Imaging;Measures;Methods;Modification;Motor;Movement;Neurons;Outcome;Paralysed;Pattern;Peripheral Nerves;Physiological;Procedures;Rehabilitation therapy;Resolution;Safety;Sensory;Site;Spinal Cord;Spinal cord injury;Stimulus;Structure;System;Techniques;Testing;Time;Tissues;Ventral Horn of the Spinal Cord;Walking;Weight;Weight-Bearing state;analog;base;design;extracellular;implantation;improved;in vivo;intraspinal microstimulation;kinematics;limb movement;nervous system disorder;neural circuit;research study;spinal cord regeneration	_x000D_ DESCRIPTION (provided by applicant): The overall goal of this project is to develop the use of intraspinal microstimulation (ISMS) for restoring lower extremity function after spinal cord injury (SCI). Intraspinal microstimulation is a new neuroprosthetic approach which entails implanting a few ultra fine wires, smaller than the human hair, in the spinal cord and delivering electrical stimuli through these wires to generate functional limb movements. All wires are implanted in a small region of the cord (only ~3 cm long) known to contain the neural circuits involved in controlling leg movements. Previous experiments demonstrated the effectiveness of ISMS in restoring standing and stepping after complete SCI in adult cats. Stimulation through some microwires (less than 0.3 mA) generated powerful leg contractions capable of carrying the weight of the hind quarters in animals with SCI, while ISMS through other wires generated upward, forward and backward movements of the legs. By coordinating ISMS through wires generating these movements weight-bearing and kinematically stable in-place stepping of the legs was achieved. The aims of the present project are to advance the technical development of this miniature implant, obtain a better understanding of how ISMS interacts with the nerve cells in the spinal cord, and design "smart" methods of controlling the stimulation paradigms to produce walking movements outside the lab environment. The effect of microwire implantation on spinal cord tissue will also be examined to determine the safety of this technique. Intraspinal microstimulation is expected to eliminate several of the difficulties associated with conventional peripheral nerve electrical stimulation systems used for augmenting limb movements in paralyzed individuals. If found to be safe and capable of generating walking movements reliably, the results from this project could lead to the first ISMS trials in human volunteers with SCI. Experiments will be conducted in adult cats. Arrays of microwires will be constructed for implantation in the lumbosacral cord using a standardized insertion technique. Dimensions of the cord will be obtained from high-resolution in vivo magnetic resonance imaging (MRI) scans to guide the fabrication of the arrays for each animal, and to track their location over time. The extent to which ISMS activates fibers-in-passage in the ventral horn of the spinal cord will be determined using extracellular recordings of local field potentials from single cells throughout the lumbosacral enlargement during ISMS, and activity-dependent immunohistochemical c-fos labeling techniques. The best control paradigms for restoring robust over-ground walking will be investigated in animals with complete SCI and a neuromorphic chip incorporating these control paradigms will be developed and tested. Electromyographic, kinematic and kinetic measures will be used to evaluate the ISMS-induced locomotor patterns in the paralyzed hind limbs. _x000D__x000D_ _x000D__x000D_ _x000D__x000D_	Intraspinal microstimulation for restoring limb movement	NA	Injury (total) Accidents/Adverse Effects; Injury - Trauma - (Head and Spine); Neurodegenerative; Neurosciences; Spinal Cord Injury	NIH	Non-SBIR/STTR	236911	11331	https://reporter.nih.gov/project-details/7572955	UNIVERSITY OF ALBERTA	EDMONTON	CANADA	AB	NA	NINDS	National Institute of Neurological Disorders and Stroke	Unavailable	Musculoskeletal Tissue Engineering Study Section[MTE]	SCI Motor/Sensory Function	Ambulation/Locomotion				Invasive Device				Preclinical
5R01NS044225-08	NA	NS044225	243534	7755366	2010	5	R01	MUSHAHWAR, VIVIAN K.	[{'profile_id': 2499296, 'first_name': 'VIVIAN', 'middle_name': 'K.', 'last_name': 'MUSHAHWAR', 'is_contact_pi': True, 'full_name': 'VIVIAN K. MUSHAHWAR', 'title': 'PROFESSOR'}]	[{'first_name': 'NAOMI', 'middle_name': '', 'last_name': 'KLEITMAN', 'full_name': 'NAOMI KLEITMAN'}]	NA	2002-09-01	2012-01-31	PA-07-070	RP	R01NS044225	Address;Adult;Affect;Animals;Axon;Cells;Clinical;Coupled;Development;Dimensions;Effectiveness;Electric Stimulation;Environment;FOS gene;Felis catus;Fiber;Flexor;Future;Generations;Goals;Hair;Horns;Human;Human Volunteers;Image;Imaging Techniques;Implant;Individual;Injury;Kinetics;Label;Laboratories;Lead;Leg;Limb structure;Location;Locomotion;Lower Extremity;Magnetic Resonance Imaging;Measures;Methods;Modification;Motor;Movement;Neurons;Outcome;Paralysed;Pattern;Peripheral Nerves;Physiological;Procedures;Rehabilitation therapy;Resolution;Safety;Sensory;Site;Spinal Cord;Spinal cord injury;Stimulus;Structure;System;Techniques;Testing;Time;Tissues;Ventral Horn of the Spinal Cord;Walking;Weight;Weight-Bearing state;analog;base;design;extracellular;implantation;improved;in vivo;intraspinal microstimulation;kinematics;limb movement;nervous system disorder;neural circuit;research study;spinal cord regeneration	_x000D_ DESCRIPTION (provided by applicant): The overall goal of this project is to develop the use of intraspinal microstimulation (ISMS) for restoring lower extremity function after spinal cord injury (SCI). Intraspinal microstimulation is a new neuroprosthetic approach which entails implanting a few ultra fine wires, smaller than the human hair, in the spinal cord and delivering electrical stimuli through these wires to generate functional limb movements. All wires are implanted in a small region of the cord (only ~3 cm long) known to contain the neural circuits involved in controlling leg movements. Previous experiments demonstrated the effectiveness of ISMS in restoring standing and stepping after complete SCI in adult cats. Stimulation through some microwires (less than 0.3 mA) generated powerful leg contractions capable of carrying the weight of the hind quarters in animals with SCI, while ISMS through other wires generated upward, forward and backward movements of the legs. By coordinating ISMS through wires generating these movements weight-bearing and kinematically stable in-place stepping of the legs was achieved. The aims of the present project are to advance the technical development of this miniature implant, obtain a better understanding of how ISMS interacts with the nerve cells in the spinal cord, and design "smart" methods of controlling the stimulation paradigms to produce walking movements outside the lab environment. The effect of microwire implantation on spinal cord tissue will also be examined to determine the safety of this technique. Intraspinal microstimulation is expected to eliminate several of the difficulties associated with conventional peripheral nerve electrical stimulation systems used for augmenting limb movements in paralyzed individuals. If found to be safe and capable of generating walking movements reliably, the results from this project could lead to the first ISMS trials in human volunteers with SCI. Experiments will be conducted in adult cats. Arrays of microwires will be constructed for implantation in the lumbosacral cord using a standardized insertion technique. Dimensions of the cord will be obtained from high-resolution in vivo magnetic resonance imaging (MRI) scans to guide the fabrication of the arrays for each animal, and to track their location over time. The extent to which ISMS activates fibers-in-passage in the ventral horn of the spinal cord will be determined using extracellular recordings of local field potentials from single cells throughout the lumbosacral enlargement during ISMS, and activity-dependent immunohistochemical c-fos labeling techniques. The best control paradigms for restoring robust over-ground walking will be investigated in animals with complete SCI and a neuromorphic chip incorporating these control paradigms will be developed and tested. Electromyographic, kinematic and kinetic measures will be used to evaluate the ISMS-induced locomotor patterns in the paralyzed hind limbs. _x000D__x000D_ _x000D__x000D_ _x000D__x000D_	Intraspinal microstimulation for restoring limb movement	NA	Injury (total) Accidents/Adverse Effects; Injury - Trauma - (Head and Spine); Neurodegenerative; Neurosciences; Spinal Cord Injury	NIH	Non-SBIR/STTR	232086	11448	https://reporter.nih.gov/project-details/7755366	UNIVERSITY OF ALBERTA	EDMONTON	CANADA	AB	NA	NINDS	National Institute of Neurological Disorders and Stroke	Unavailable	Musculoskeletal Tissue Engineering Study Section[MTE]	SCI Motor/Sensory Function	Ambulation/Locomotion				Invasive Device				Preclinical
5R01NS044225-09	NA	NS044225	248579	8016680	2011	5	R01	MUSHAHWAR, VIVIAN K.	[{'profile_id': 2499296, 'first_name': 'VIVIAN', 'middle_name': 'K.', 'last_name': 'MUSHAHWAR', 'is_contact_pi': True, 'full_name': 'VIVIAN K. MUSHAHWAR', 'title': 'PROFESSOR'}]	[{'first_name': 'KIP', 'middle_name': 'A', 'last_name': 'LUDWIG', 'full_name': 'KIP A LUDWIG'}]	NA	2002-09-01	2014-01-31	PA-07-070	RP	R01NS044225	Address;Adult;Affect;Animals;Axon;Cells;Clinical;Coupled;Development;Dimensions;Effectiveness;Electric Stimulation;Environment;FOS gene;Felis catus;Fiber;Flexor;Future;Generations;Goals;Hair;Horns;Human;Human Volunteers;Image;Imaging Techniques;Implant;Individual;Injury;Kinetics;Label;Laboratories;Lead;Leg;Limb structure;Location;Locomotion;Lower Extremity;Magnetic Resonance Imaging;Measures;Methods;Modification;Motor;Movement;Neurons;Outcome;Paralysed;Pattern;Peripheral Nerves;Physiological;Procedures;Rehabilitation therapy;Resolution;Safety;Sensory;Site;Spinal Cord;Spinal cord injury;Stimulus;Structure;System;Techniques;Testing;Time;Tissues;Ventral Horn of the Spinal Cord;Walking;Weight;Weight-Bearing state;analog;base;design;extracellular;implantation;improved;in vivo;intraspinal microstimulation;kinematics;limb movement;nervous system disorder;neural circuit;research study;spinal cord regeneration	_x000D_ DESCRIPTION (provided by applicant): The overall goal of this project is to develop the use of intraspinal microstimulation (ISMS) for restoring lower extremity function after spinal cord injury (SCI). Intraspinal microstimulation is a new neuroprosthetic approach which entails implanting a few ultra fine wires, smaller than the human hair, in the spinal cord and delivering electrical stimuli through these wires to generate functional limb movements. All wires are implanted in a small region of the cord (only ~3 cm long) known to contain the neural circuits involved in controlling leg movements. Previous experiments demonstrated the effectiveness of ISMS in restoring standing and stepping after complete SCI in adult cats. Stimulation through some microwires (less than 0.3 mA) generated powerful leg contractions capable of carrying the weight of the hind quarters in animals with SCI, while ISMS through other wires generated upward, forward and backward movements of the legs. By coordinating ISMS through wires generating these movements weight-bearing and kinematically stable in-place stepping of the legs was achieved. The aims of the present project are to advance the technical development of this miniature implant, obtain a better understanding of how ISMS interacts with the nerve cells in the spinal cord, and design "smart" methods of controlling the stimulation paradigms to produce walking movements outside the lab environment. The effect of microwire implantation on spinal cord tissue will also be examined to determine the safety of this technique. Intraspinal microstimulation is expected to eliminate several of the difficulties associated with conventional peripheral nerve electrical stimulation systems used for augmenting limb movements in paralyzed individuals. If found to be safe and capable of generating walking movements reliably, the results from this project could lead to the first ISMS trials in human volunteers with SCI. Experiments will be conducted in adult cats. Arrays of microwires will be constructed for implantation in the lumbosacral cord using a standardized insertion technique. Dimensions of the cord will be obtained from high-resolution in vivo magnetic resonance imaging (MRI) scans to guide the fabrication of the arrays for each animal, and to track their location over time. The extent to which ISMS activates fibers-in-passage in the ventral horn of the spinal cord will be determined using extracellular recordings of local field potentials from single cells throughout the lumbosacral enlargement during ISMS, and activity-dependent immunohistochemical c-fos labeling techniques. The best control paradigms for restoring robust over-ground walking will be investigated in animals with complete SCI and a neuromorphic chip incorporating these control paradigms will be developed and tested. Electromyographic, kinematic and kinetic measures will be used to evaluate the ISMS-induced locomotor patterns in the paralyzed hind limbs. _x000D__x000D_ _x000D__x000D_ _x000D__x000D_	Intraspinal microstimulation for restoring limb movement	NA	Injury (total) Accidents/Adverse Effects; Injury - Trauma - (Head and Spine); Neurodegenerative; Neurosciences; Spinal Cord Injury	NIH	Non-SBIR/STTR	236944	11635	https://reporter.nih.gov/project-details/8016680	UNIVERSITY OF ALBERTA	EDMONTON	CANADA	AB	NA	NINDS	National Institute of Neurological Disorders and Stroke	Unavailable	Musculoskeletal Tissue Engineering Study Section[MTE]	SCI Motor/Sensory Function	Ambulation/Locomotion				Invasive Device				Preclinical
3R01NS044324-05S1	NA	NS044324	50000	7778681	2009	3	R01	LIU, DANXIA	[{'profile_id': 1878503, 'first_name': 'DANXIA', 'middle_name': '', 'last_name': 'LIU', 'is_contact_pi': True, 'full_name': 'DANXIA LIU', 'title': 'PROFESSOR'}]	[{'first_name': 'NAOMI', 'middle_name': '', 'last_name': 'KLEITMAN', 'full_name': 'NAOMI KLEITMAN'}]	TX-14	2003-04-01	2011-03-31	NA	RP	R01NS044324	3-nitrotyrosine;Adverse effects;Antibodies;Apoptosis;Apoptotic;Aspartic Acid;Astrocytes;Attenuated;Benzoic Acids;Biological Markers;Cannulas;Caspase;Caspase Inhibitor;Cell Death;Cell Nucleus;Cell membrane;Cells;Cessation of life;Chemical Injury;Chemicals;Control Animal;Control Groups;Cysteine;DNA;Doctor of Philosophy;Electron Microscopy;Event;Extracellular Fluid;Family;Feedback;Fiber;Fluorescent Probes;Future;Glutamates;Goals;Healthcare;High Pressure Liquid Chromatography;Hydrogen Peroxide;Hydroxyl Radical;In Situ Nick-End Labeling;In Vitro;Injection of therapeutic agent;Injury;Ketones;Life;Malondialdehyde;Measures;Mechanics;Mediator of activation protein;Memantine;Membrane;Membrane Lipids;Metalloporphyrins;Methylprednisolone;Methylprednisolone Sodium Succinate;Microdialysis;Modeling;N-Methyl-D-Aspartate Receptors;Necrosis;Neurologic;Neurologic Dysfunctions;Neurons;Nitric Oxide;Oligodendroglia;Oxidative Stress;Pathway interactions;Peptide Hydrolases;Peroxonitrite;Pharmaceutical Preparations;Phospholipids;Play;Poison;Porphyrins;Process;Production;Protein Binding;Proteins;Rattus;Reactive Nitrogen Species;Reactive Oxygen Species;Role;Saline;Sampling;Signal Transduction;Signaling Molecule;Site;Spinal Cord;Spinal Injuries;Spinal cord injury;Staining method;Stains;Superoxide Dismutase;Superoxides;Testing;Therapeutic;Therapeutic Agents;Time;Toxic effect;Toxin;Treatment Protocols;Walking;activation product;base;behavior test;caspase-3;caspase-8;cell type;extracellular;gray matter;in vivo;injured;mimetics;neuroprotection;novel;oxidation;oxidative damage;prevent;research study;therapeutic effectiveness;white matter	_x000D_ DESCRIPTION (provided by applicant): Spinal cord injury (SCI) is a major health care issue, causing immense hardships to its victims and their families. The initial injury is worsened by secondary "autodestructive" processes caused by over production of harmful substances by injured cells. The PI's long-term focus in studying SCI is to identify endogenous toxic substances that cause secondary damage and to explore the pathways by which they cause cell death in order to develop therapeutic strategies to prevent such death. Methylprednisolone (MP) is the only drug approved for SCI treatment; however side effects limit its utility. Therefore it is urgent to discover more effective, less toxic therapeutic agents to reduce secondary injury. Reactive species (RS) identified as mediators of secondary injury after SCI induce cell death by two hypothesized pathways: 1) SCI-induced RS initiate oxidation of major cellular components, thereby destroying cells; 2) Other SCI-induced toxic agents (e.g. glutamate) induce RS formation, which in turn potentiate toxicity of non-RS toxins. Due to this feedback amplification mechanism, RS are produced longer after SCI than are some non-RS toxins; this provides a longer therapeutic window for scavenging RS. Mn (III) tetrakis (benzoic acid) porphyrin (MnTBAP), a novel superoxide dismutase mimetic and a broad spectrum RS scavenger, is cell permeable, active, stable, nontoxic, and scavenges superoxide anion, hydrogen peroxide, and peroxynitrite. It appears significantly superior to MP. The goal of this project is thus to explore the therapeutic potential of MnTBAP for SCI treatment and its mechanism of action in vivo. Specific Aim 1 is to explore the therapeutic potential and action site of MnTBAP to reduce secondary injury using a standard mechanical SCI model. The effect of MnTBAP will be compared with that of MP. The PI's group has demonstrated RS as initiators to induce oxidative damage and cell death. Specific Aims 2 and 3 will explore the role of RS as death signaling messengers to potentiate toxicity of non-RS toxins and the action site of MnTBAP in this hypothesized pathway. A novel overall secondary chemical injury model will be used. It separates secondary chemical events from initial mechanical injury by sampling extracellular death signals in the extracellular fluid of _x000D_ an injured rat spinal cord and administering them directly into the cord of an uninjured rat by a microcannula inserted laterally through the cords of both rats to induce secondary cell death. To explore the role of RS and effect of MnTBAP in delayed Glu toxicity, Glu will be administered at the SCI-induced concentration and duration into the rat spinal cord through a microdialysis fiber to induce cell death. The ability of MnTBAP to scavenge RS, prevent oxidation of proteins, DNA and membrane lipids, reduce activation of caspases and death of different types of cells, particularly by apoptosis, and ameliorate neurological dysfunction will be assessed by comparing the results of MnTBAP- and saline-treated experiments. Production of RS and biomarkers of oxidation will be measured by HPLC, visualized by fluorescent probes and specific antibodies. Apoptosis of each cell type will be characterized by double staining with TUNEL and cell specific antibodies, Hoechst 33342 staining and electron microscopy. Activation of caspases in each cell types will be characterized by double staining. The immunohistochemical stained cells will be counted to determine the effect of MnTBAP on cell death. The therapeutic potential of MnTBAP will be assessed by behavioral tests. _x000D_ _x000D_	Neuroprotection by a metalloporphyrin in spinal injury	NA	Biotechnology; Injury (total) Accidents/Adverse Effects; Injury - Trauma - (Head and Spine); Neurodegenerative; Neurosciences; Prevention; Spinal Cord Injury	NIH	Non-SBIR/STTR	33113	16887	https://reporter.nih.gov/project-details/7778681	UNIVERSITY OF TEXAS MED BR GALVESTON	GALVESTON	UNITED STATES	TX	NEUROLOGY	NINDS	National Institute of Neurological Disorders and Stroke	SCHOOLS OF MEDICINE	Special Emphasis Panel[ZRG1-BDCN-1(01)Q]	SCI Motor/Sensory Function	Motor - General				Drug Interventions				Preclinical
2R01NS044916-19	NA	NS044916	491402	9817002	2019	2	R01	RASBAND, MATTHEW N	[{'profile_id': 6062954, 'first_name': 'MATTHEW', 'middle_name': 'N', 'last_name': 'RASBAND', 'is_contact_pi': True, 'full_name': 'MATTHEW N RASBAND', 'title': 'PROFESSOR'}]	[{'first_name': 'JILL', 'middle_name': 'A', 'last_name': 'MORRIS', 'full_name': 'JILL A MORRIS'}]	TX-09	2002-09-30	2024-06-30	PA-18-484	RP	R01NS044916	Action Potentials;Affinity Chromatography;Alleles;Ankyrins;Axon;Behavior;Binding;Biotin;Biotinylation;Brain;Brain region;Cell Adhesion Molecules;Cells;Cytoskeleton;Diffusion;Disease;Extracellular Matrix;Goals;Guillain-Barr√© Syndrome;Immunoprecipitation;In Vitro;Injury;Ion Channel;Knock-in Mouse;Knockout Mice;Ligase;LoxP-flanked allele;Maintenance;Mass Spectrum Analysis;Membrane Proteins;Molecular;Molecular Genetics;Multiple Sclerosis;Mus;Natural regeneration;Nervous System Physiology;Nervous system structure;Neuroglia;Neurons;Neuropathy;Nodal;Phenotype;Physiological;Physiology;Positioning Attribute;Proteins;Proteome;Proteomics;Ranvier&apos;s Nodes;Research;Role;Spectrin;Spinal cord injury;Streptavidin;Therapeutic;Work;base;betaIV spectrin;cell type;experimental study;in vivo;innovative technologies;loss of function;mouse model;nervous system disorder;neurofascin;repaired	Project Summary:_x000D_ Ion channel clustering in myelinated axons is essential for proper nervous system function. Ion_x000D_ channels are clustered at nodes of Ranvier through neuron-glia interactions. However, the_x000D_ mechanisms responsible for channel clustering and neuron-glia interactions remain poorly_x000D_ understood. Our work shows that multiple glia-dependent mechanisms contribute to node_x000D_ formation. Furthermore, these mechanisms converge on axonal and glial ankyrin and spectrin_x000D_ cytoskeletons. In this project, we will determine the importance of nodal spectrin cytoskeletons_x000D_ by analyzing conditional knockout mice lacking Œ≤I and Œ≤IV spectrins, singly and in combination._x000D_ We also discovered that AnkyrinR (AnkR) can function as secondary Na+ channel clustering_x000D_ mechanism. However, the primary functions of AnkR in the nervous system are unknown. We_x000D_ generated a conditional allele for AnkR and will use this in loss-of-function studies to determine_x000D_ the role of AnkR in various cells throughout the nervous system. We performed differential_x000D_ proteomics on WT and AnkR-deficient brains together with immunoprecipitation to identify AnkR_x000D_ interacting proteins. We will investigate these interactions to further define the functions of_x000D_ AnkR in the nervous system. Finally, in a discovery aim, we will use a newly generated mouse_x000D_ (Nfasc-BioID) to perform in vivo proximity biotinylation at nodes and paranodes. We will then_x000D_ capture these proteins using streptavidin affinity purification, followed by mass spectrometry to_x000D_ identify biotinylated proteins. This will begin to uncover the node and paranode interactomes._x000D_ We will validate and investigate these biotinylated proteins through localization, and gain and_x000D_ loss of function studies both in vitro and in vivo.	Neuroglial interactions at nodes of Ranvier	Narrative:_x000D_ Nodes of Ranvier are required for proper nervous system function, and many_x000D_ diseases or injuries disrupt nodes. Therapies for nervous system diseases will_x000D_ require a detailed understanding of the mechanisms of node assembly and_x000D_ maintenance. We will determine the role of the axonal cytoskeleton in these_x000D_ mechanisms and identify new proteins associated with nodes and paranodes.	Biotechnology; Genetics; Injury (total) Accidents/Adverse Effects; Injury - Trauma - (Head and Spine); Neurodegenerative; Neurosciences; Peripheral Neuropathy; Spinal Cord Injury	NIH	Non-SBIR/STTR	307126	184276	https://reporter.nih.gov/project-details/9817002	BAYLOR COLLEGE OF MEDICINE	HOUSTON	UNITED STATES	TX	NEUROSCIENCES	NINDS	National Institute of Neurological Disorders and Stroke	SCHOOLS OF MEDICINE	Synapses, Cytoskeleton and Trafficking Study Section[SYN]	SCI Adjacent	Non-Spinal Systems				In Vivo Approaches				Basic-Basic
3R01NS044916-19S1	NA	NS044916	160000	9977634	2019	3	R01	RASBAND, MATTHEW N	[{'profile_id': 6062954, 'first_name': 'MATTHEW', 'middle_name': 'N', 'last_name': 'RASBAND', 'is_contact_pi': True, 'full_name': 'MATTHEW N RASBAND', 'title': 'PROFESSOR'}]	[{'first_name': 'JILL', 'middle_name': 'A', 'last_name': 'MORRIS', 'full_name': 'JILL A MORRIS'}]	TX-09	2019-09-01	2020-08-31	PA-18-591	RP	R01NS044916	Action Potentials;Ankyrins;Axon;Biochemical;Biography;Budgets;Cell Adhesion Molecules;Cell Communication;Cell Line;Cells;Child;Cities;Clinical Research;Clinical Trials;Complex;Connecticut;Cytoskeletal Proteins;Cytoskeleton;Data;Demyelinating Diseases;Demyelinations;Diffusion;Electroporation;Enrollment;Face;First Name;Functional disorder;Goals;Guillain-Barr√© Syndrome;Health;Human Resources;Human Subject Research;Impairment;Injury;Instruction;Ion Channel;Last Name;Lead;Leadership;Letters;Literature;Location;Maintenance;Manuscripts;Mediating;Membrane Proteins;Methods;Minority;Modeling;Molecular;Monitor;Morphology;Multiple Sclerosis;Myelin;Myelinated nerve fiber;Names;Nervous system structure;Neuroglia;Neurons;Nodal;Phase;Plasmids;Postdoctoral Fellow;Potassium Channel;Principal Investigator;Progress Reports;Proteins;Proteomics;Publications;Ranvier&apos;s Nodes;Registries;Research;Research Design;Research Methodology;Research Project Grants;Resource Sharing;Resources;Retinal Ganglion Cells;Role;Safety;Scaffolding Protein;Side;Signal Transduction;Site;Spectrin;Spinal cord injury;Tertiary Protein Structure;Testing;Therapeutic;Time;Universities;Vertebrates;Woman;axonal degeneration;cell type;density;experimental study;graduate student;human embryonic stem cell;human subject protection;in vivo;indexing;molecular modeling;myelination;nervous system disorder;neurofascin;performance site;preservation;programs;protein expression;protein protein interaction;recruit;research study;small hairpin RNA;therapy design;voltage	The conduction of electrical signals along myelinated nerve fibers depends on high-density clusters of ion channels at nodes of Ranvier. Demyelinating diseases or injuries disrupt ion channel clusters, block conduction of action potentials in axons, and lead to nervous system dysfunction. Neuron-glia interactions at paranodal junctions flanking nodes contribute to the formation and maintenance of nodes, and participate in bi-directional signaling between neurons and glia. The specific aims of this project are to determine the molecular mechanisms underlying formation and maintenance of 1) nodes of Ranvier and 2) paranodal junctions. A major impediment to these aims has been the relatively few proteins known to be at these sites. We identified a specialized paranodal cytoskeleton and will determine its role in organizing and maintaining neuroglial interactions and axon stability. We will ablate components of the paranodal cytoskeleton using in vivo electroporation to deliver shRNA plasmids. We speculate that a major cause of axon degeneration as seen in demyelinating diseases is disruption of the axonal cytoskeleton and altered neuroglial interactions. We will identify additional paranodal proteins using biochemical and proteomic methods. To determine the mechanisms underlying node of Ranvier formation, we will identify critical proteins, protein domains, protein-protein interactions, and nodal localization determinants. The proposed experiments are important for many nervous system diseases where neuron-glia interactions are disrupted (e.g., multiple sclerosis, Guillain-Barre syndrome, spinal cord injury). Identification of the mechanisms underlying neuron-glia interactions may contribute to better therapeutic treatments designed to preserve these interactions and their contribution to neuronal health and function. PERFORMANCE SITE(S) (organization, city, state) University of Connecticut Health Center Farmington, CT PHS 398 (Rev. 04/06) Page 2 Form Page 2 Principal Investigator/Program Director (Last, First, Middle): Rasband, Matthew, Neil KEY PERSONNEL. See instructions. Use continuation pages as needed to provide the required information in the format shown below. Start with Principal Investigators). List all other key personnel in alphabetical order, last name first. Name eRA Commons User Name Organization Role on Project Rasband, Matthew mrasband UCHC Principal Investigator Hedstrom, Kristian UCHC Graduate Student Ogawa, Yasuhiro UCHC Postdoctoral Fellow Schafer, Dorothy UCHC Graduate Student Susuki, Keiichiro UCHC Postdoctoral Fellow OTHER SIGNIFICANT CONTRIBUTORS Name Organization Role on Project Human Embryonic Stem Cells ¬£3 No Q Yes If the proposed project Involves human embryonic stem cells, list below the registration number of the specific cell llne(s) from the following list: http://stemcells.nih.gov/registrv/index.asp. Use continuation pages as needed. If a specific line cannot be referenced at this time, include a statement that one from the Registry will be used. Cell Line PHS 398 (Rev. 04/06) Page 3 Form Page 2-continued Number the following pages consecutively throughout the aoolication. Do not use suffixes such as 4a. 4b. Principal Investigator/Program Director (Last, First, Middle): Rasband, Matthew, Neil The name of the principal investigator/program director must be provided at the top of each printed page and each continuation page. RESEARCH GRANT TABLE OF CONTENTS Page Numbers Face Page 1 Description, Performance Sites, Key Personnel, Other Significant Contributors, and Human Embryonic Stem Cells 2-3 Table of Contents Detailed Budget for Initial Budget Period (or Modular Budget) Budget for Entire Proposed Period of Support (notapplicable with Modular Budget) Budgets Pertaining to Consortium/Contractual Arrangements (notapplicable with Modular Budget) Biographical Sketch - Principal Investigator/Program Director (Not to exceed four pages) 6-8 Other Biographical Sketches (Notto exceed four pages for each - Seeinstructions) 9-14 Resources 15 Research Plan. 16-43 Introduction to Revised/Resubmission Application (Notto exceed 3 pages.)... 16-18 Introduction to Supplemental/Revision Application (Notto exceed one page.).. A. Specific Aims B. Background and Significance 20-22 C. Preliminary Studies/Progress Report (Items A-D:not to exceed 25 pages). 22-35 D. Research Design and Methods 35-43 E. Human Subjects Research 44 Protection of Human Subjects (Required if Item 4 on the Face Page is marked "Yes") Data and Safety Monitoring Plan (Required if Item 4 on the Face Page is marked 'Yes"and a Phase I, II, or III clinical trial is proposed) Inclusion of Women and Minorities (Required if Item 4 on the Face Page is marked "Yes" and is Clinical Research) Targeted/Planned Enrollment Table (for new and continuing clinical research studies) Inclusion of Children (Required if Item 4 on the Face Page is marked "Yes") F. Vertebrate Animals 44 G. Select Agent Research 44 H. Literature Cited 45-50 I. Multiple PI Leadership Plan 50 J. Consortium/Contractual Arrangements 50 K. Resource Sharing 50 L Letters of Support (e.g., Consultants) Checklist. Appendix (Five collated sets. Nopage numbering necessary for Appendix.) Check if Appendix is Included Number of publications and manuscripts accepted for publication (not to exceed 10) 10 Other items (list): PHS 398 (Rev. 04/06) Paae4 Form Pane 3	Neuroglial interactions at nodes of Ranvier	NA	Autoimmune Disease; Brain Disorders; Injury (total) Accidents/Adverse Effects; Injury - Trauma - (Head and Spine); Multiple Sclerosis; Neurodegenerative; Neurosciences; Spinal Cord Injury	NIH	Non-SBIR/STTR	100000	60000	https://reporter.nih.gov/project-details/9977634	BAYLOR COLLEGE OF MEDICINE	HOUSTON	UNITED STATES	TX	NEUROSCIENCES	NINDS	National Institute of Neurological Disorders and Stroke	SCHOOLS OF MEDICINE	NA	SCI Adjacent	Non-Spinal Systems				In Vivo Approaches				Basic-Basic
3R01NS044916-09S1	NA	NS044916	49650	7917791	2009	3	R01	RASBAND, MATTHEW N	[{'profile_id': 6062954, 'first_name': 'MATTHEW', 'middle_name': 'N', 'last_name': 'RASBAND', 'is_contact_pi': True, 'full_name': 'MATTHEW N RASBAND', 'title': 'PROFESSOR'}]	[{'first_name': 'NAOMI', 'middle_name': '', 'last_name': 'KLEITMAN', 'full_name': 'NAOMI KLEITMAN'}]	TX-09	2002-09-30	2012-07-31	NA	RP	R01NS044916	Action Potentials;Ankyrins;Axon;Binding;Biochemical;Cell Adhesion Molecules;Complex;Cytoskeleton;Data;Demyelinating Diseases;Demyelinations;Diffusion;Electroporation;Figs - dietary;Functional disorder;Goals;Guillain-Barr√© Syndrome;Health;Impairment;Injury;Ion Channel;Lead;Location;Maintenance;Mediating;Membrane Proteins;Methods;Modeling;Molecular;Multiple Sclerosis;Myelin;Myelinated nerve fiber;Nervous system structure;Neuroglia;Neurons;Nodal;Plasmids;Potassium Channel;Principal Investigator;Proteins;Proteomics;Ranvier&apos;s Nodes;Retinal Ganglion Cells;Role;Scaffolding Protein;Side;Signal Transduction;Site;Spectrin;Spinal cord injury;Tertiary Protein Structure;Testing;Therapeutic;base;cell type;density;in vivo;myelination;nervous system disorder;neurofascin;programs;protein 4.1;protein expression;protein protein interaction;research study;small hairpin RNA;therapy design;voltage	_x000D_ DESCRIPTION (provided by applicant): The conduction of electrical signals along myelinated nerve fibers depends on high-density clusters of ion channels at nodes of Ranvier. Demyelinating diseases or injuries disrupt ion channel clusters, block conduction of action potentials in axons, and lead to nervous system dysfunction. Neuron-glia interactions at paranodal junctions flanking nodes contribute to the formation and maintenance of nodes, and participate in bi-directional signaling between neurons and glia. The specific aims of this project are to determine the molecular mechanisms underlying formation and maintenance of 1) nodes of Ranvier and 2) paranodal junctions. A major impediment to these aims has been the relatively few proteins known to be at these sites. We identified a specialized paranodal cytoskeleton and will determine its role in organizing and maintaining neuroglial interactions and axon stability. We will ablate components of the paranodal cytoskeleton using in vivo electroporation to deliver shRNA plasmids. We speculate that a major cause of axon degeneration as seen in demyelinating diseases is disruption of the axonal cytoskeleton and altered neuroglial interactions. We will identify additional paranodal proteins using biochemical and proteomic methods. To determine the mechanisms underlying node of Ranvier formation, we will identify critical proteins, protein domains, protein-protein interactions, and nodal localization determinants. The proposed experiments are important for many nervous system diseases where neuron-glia interactions are disrupted (e.g., multiple sclerosis, Guillain-Barre syndrome, spinal cord injury). Identification of the mechanisms underlying neuron-glia interactions may contribute to better therapeutic treatments designed to preserve these interactions and their contribution to neuronal health and function. _x000D_ _x000D_ _x000D_	Neuroglial interactions at the node of Ranvier	NA	Autoimmune Disease; Brain Disorders; Injury (total) Accidents/Adverse Effects; Injury - Trauma - (Head and Spine); Multiple Sclerosis; Neurodegenerative; Neurosciences; Spinal Cord Injury	NIH	Non-SBIR/STTR	32345	17305	https://reporter.nih.gov/project-details/7917791	BAYLOR COLLEGE OF MEDICINE	HOUSTON	UNITED STATES	TX	NEUROSCIENCES	NINDS	National Institute of Neurological Disorders and Stroke	SCHOOLS OF MEDICINE	Neural Degenerative Disorders and Glial Biology Study Section[NDGB]	SCI Adjacent	Non-Spinal Systems				In Vivo Approaches				Basic-Basic
5R01NS044916-10	NA	NS044916	332424	7900054	2010	5	R01	RASBAND, MATTHEW N	[{'profile_id': 6062954, 'first_name': 'MATTHEW', 'middle_name': 'N', 'last_name': 'RASBAND', 'is_contact_pi': True, 'full_name': 'MATTHEW N RASBAND', 'title': 'PROFESSOR'}]	[{'first_name': 'NAOMI', 'middle_name': '', 'last_name': 'KLEITMAN', 'full_name': 'NAOMI KLEITMAN'}]	TX-09	2002-09-30	2012-07-31	NA	RP	R01NS044916	Action Potentials;Ankyrins;Axon;Binding;Biochemical;Cell Adhesion Molecules;Complex;Cytoskeleton;Data;Demyelinating Diseases;Demyelinations;Diffusion;Electroporation;Figs - dietary;Functional disorder;Goals;Guillain-Barr√© Syndrome;Health;Impairment;Injury;Ion Channel;Lead;Location;Maintenance;Mediating;Membrane Proteins;Methods;Modeling;Molecular;Multiple Sclerosis;Myelin;Myelinated nerve fiber;Nervous system structure;Neuroglia;Neurons;Nodal;Plasmids;Potassium Channel;Principal Investigator;Proteins;Proteomics;Ranvier&apos;s Nodes;Retinal Ganglion Cells;Role;Scaffolding Protein;Side;Signal Transduction;Site;Spectrin;Spinal cord injury;Tertiary Protein Structure;Testing;Therapeutic;base;cell type;density;in vivo;myelination;nervous system disorder;neurofascin;programs;protein 4.1;protein expression;protein protein interaction;research study;small hairpin RNA;therapy design;voltage	_x000D_ DESCRIPTION (provided by applicant): The conduction of electrical signals along myelinated nerve fibers depends on high-density clusters of ion channels at nodes of Ranvier. Demyelinating diseases or injuries disrupt ion channel clusters, block conduction of action potentials in axons, and lead to nervous system dysfunction. Neuron-glia interactions at paranodal junctions flanking nodes contribute to the formation and maintenance of nodes, and participate in bi-directional signaling between neurons and glia. The specific aims of this project are to determine the molecular mechanisms underlying formation and maintenance of 1) nodes of Ranvier and 2) paranodal junctions. A major impediment to these aims has been the relatively few proteins known to be at these sites. We identified a specialized paranodal cytoskeleton and will determine its role in organizing and maintaining neuroglial interactions and axon stability. We will ablate components of the paranodal cytoskeleton using in vivo electroporation to deliver shRNA plasmids. We speculate that a major cause of axon degeneration as seen in demyelinating diseases is disruption of the axonal cytoskeleton and altered neuroglial interactions. We will identify additional paranodal proteins using biochemical and proteomic methods. To determine the mechanisms underlying node of Ranvier formation, we will identify critical proteins, protein domains, protein-protein interactions, and nodal localization determinants. The proposed experiments are important for many nervous system diseases where neuron-glia interactions are disrupted (e.g., multiple sclerosis, Guillain-Barre syndrome, spinal cord injury). Identification of the mechanisms underlying neuron-glia interactions may contribute to better therapeutic treatments designed to preserve these interactions and their contribution to neuronal health and function. _x000D__x000D_ _x000D__x000D_ _x000D__x000D_	Neuroglial interactions at the node of Ranvier	NA	Autoimmune Disease; Brain Disorders; Injury (total) Accidents/Adverse Effects; Injury - Trauma - (Head and Spine); Multiple Sclerosis; Neurodegenerative; Neurosciences; Spinal Cord Injury	NIH	Non-SBIR/STTR	216563	115861	https://reporter.nih.gov/project-details/7900054	BAYLOR COLLEGE OF MEDICINE	HOUSTON	UNITED STATES	TX	NEUROSCIENCES	NINDS	National Institute of Neurological Disorders and Stroke	SCHOOLS OF MEDICINE	Neural Degenerative Disorders and Glial Biology Study Section[NDGB]	SCI Adjacent	Non-Spinal Systems				In Vivo Approaches				Basic-Basic
5R01NS044916-11	NA	NS044916	329066	8096556	2011	5	R01	RASBAND, MATTHEW N	[{'profile_id': 6062954, 'first_name': 'MATTHEW', 'middle_name': 'N', 'last_name': 'RASBAND', 'is_contact_pi': True, 'full_name': 'MATTHEW N RASBAND', 'title': 'PROFESSOR'}]	[{'first_name': 'NAOMI', 'middle_name': '', 'last_name': 'KLEITMAN', 'full_name': 'NAOMI KLEITMAN'}]	TX-09	2002-09-30	2012-07-31	NA	RP	R01NS044916	Action Potentials;Ankyrins;Axon;Binding;Biochemical;Cell Adhesion Molecules;Complex;Cytoskeletal Proteins;Cytoskeleton;Data;Demyelinating Diseases;Demyelinations;Diffusion;Electroporation;Functional disorder;Goals;Guillain-Barr√© Syndrome;Health;Impairment;Injury;Ion Channel;Lead;Location;Maintenance;Mediating;Membrane Proteins;Methods;Modeling;Molecular;Multiple Sclerosis;Myelin;Myelinated nerve fiber;Nervous system structure;Neuroglia;Neurons;Nodal;Plasmids;Potassium Channel;Principal Investigator;Proteins;Proteomics;Ranvier&apos;s Nodes;Retinal Ganglion Cells;Role;Scaffolding Protein;Side;Signal Transduction;Site;Spectrin;Spinal cord injury;Tertiary Protein Structure;Testing;Therapeutic;base;cell type;density;in vivo;myelination;nervous system disorder;neurofascin;programs;protein 4.1;protein expression;protein protein interaction;research study;small hairpin RNA;therapy design;voltage	_x000D_ DESCRIPTION (provided by applicant): The conduction of electrical signals along myelinated nerve fibers depends on high-density clusters of ion channels at nodes of Ranvier. Demyelinating diseases or injuries disrupt ion channel clusters, block conduction of action potentials in axons, and lead to nervous system dysfunction. Neuron-glia interactions at paranodal junctions flanking nodes contribute to the formation and maintenance of nodes, and participate in bi-directional signaling between neurons and glia. The specific aims of this project are to determine the molecular mechanisms underlying formation and maintenance of 1) nodes of Ranvier and 2) paranodal junctions. A major impediment to these aims has been the relatively few proteins known to be at these sites. We identified a specialized paranodal cytoskeleton and will determine its role in organizing and maintaining neuroglial interactions and axon stability. We will ablate components of the paranodal cytoskeleton using in vivo electroporation to deliver shRNA plasmids. We speculate that a major cause of axon degeneration as seen in demyelinating diseases is disruption of the axonal cytoskeleton and altered neuroglial interactions. We will identify additional paranodal proteins using biochemical and proteomic methods. To determine the mechanisms underlying node of Ranvier formation, we will identify critical proteins, protein domains, protein-protein interactions, and nodal localization determinants. The proposed experiments are important for many nervous system diseases where neuron-glia interactions are disrupted (e.g., multiple sclerosis, Guillain-Barre syndrome, spinal cord injury). Identification of the mechanisms underlying neuron-glia interactions may contribute to better therapeutic treatments designed to preserve these interactions and their contribution to neuronal health and function. _x000D__x000D_ _x000D__x000D_ _x000D__x000D_	Neuroglial interactions at the node of Ranvier	NA	Autoimmune Disease; Brain Disorders; Injury (total) Accidents/Adverse Effects; Injury - Trauma - (Head and Spine); Multiple Sclerosis; Neurodegenerative; Neurosciences; Spinal Cord Injury	NIH	Non-SBIR/STTR	214375	114691	https://reporter.nih.gov/project-details/8096556	BAYLOR COLLEGE OF MEDICINE	HOUSTON	UNITED STATES	TX	NEUROSCIENCES	NINDS	National Institute of Neurological Disorders and Stroke	SCHOOLS OF MEDICINE	Neural Degenerative Disorders and Glial Biology Study Section[NDGB]	SCI Adjacent	Non-Spinal Systems				In Vivo Approaches				Basic-Basic
5R01NS044916-08	NA	NS044916	335781	7426304	2008	5	R01	RASBAND, MATTHEW N	[{'profile_id': 6062954, 'first_name': 'MATTHEW', 'middle_name': 'N', 'last_name': 'RASBAND', 'is_contact_pi': True, 'full_name': 'MATTHEW N RASBAND', 'title': 'PROFESSOR'}]	[{'first_name': 'NAOMI', 'middle_name': '', 'last_name': 'KLEITMAN', 'full_name': 'NAOMI KLEITMAN'}]	TX-09	2002-09-30	2012-07-31	NA	RP	R01NS044916	Action Potentials;Ankyrins;Axon;Binding;Biochemical;Cell Adhesion Molecules;Complex;Cytoskeleton;Data;Demyelinating Diseases;Demyelinations;Diffusion;Disruption;Electroporation;Figs - dietary;Functional disorder;Goals;Guillain-Barr√© Syndrome;Health;Impairment;Injury;Ion Channel;Lead;Location;Maintenance;Mediating;Membrane Proteins;Methods;Modeling;Molecular;Molecular Models;Multiple Sclerosis;Myelin;Myelinated nerve fiber;Nervous system structure;Neuroglia;Neurons;Nodal;Plasmids;Potassium Channel;Principal Investigator;Proteins;Proteomics;Ranvier&apos;s Nodes;Retinal Ganglion Cells;Role;Scaffolding Protein;Side;Signal Transduction;Site;Spectrin;Spinal cord injury;Tertiary Protein Structure;Testing;Therapeutic;base;cell type;density;in vivo;myelination;nervous system disorder;neurofascin;programs;protein 4.1;protein expression;protein protein interaction;research study;small hairpin RNA;therapy design;voltage	_x000D_ DESCRIPTION (provided by applicant): The conduction of electrical signals along myelinated nerve fibers depends on high-density clusters of ion channels at nodes of Ranvier. Demyelinating diseases or injuries disrupt ion channel clusters, block conduction of action potentials in axons, and lead to nervous system dysfunction. Neuron-glia interactions at paranodal junctions flanking nodes contribute to the formation and maintenance of nodes, and participate in bi-directional signaling between neurons and glia. The specific aims of this project are to determine the molecular mechanisms underlying formation and maintenance of 1) nodes of Ranvier and 2) paranodal junctions. A major impediment to these aims has been the relatively few proteins known to be at these sites. We identified a specialized paranodal cytoskeleton and will determine its role in organizing and maintaining neuroglial interactions and axon stability. We will ablate components of the paranodal cytoskeleton using in vivo electroporation to deliver shRNA plasmids. We speculate that a major cause of axon degeneration as seen in demyelinating diseases is disruption of the axonal cytoskeleton and altered neuroglial interactions. We will identify additional paranodal proteins using biochemical and proteomic methods. To determine the mechanisms underlying node of Ranvier formation, we will identify critical proteins, protein domains, protein-protein interactions, and nodal localization determinants. The proposed experiments are important for many nervous system diseases where neuron-glia interactions are disrupted (e.g., multiple sclerosis, Guillain-Barre syndrome, spinal cord injury). Identification of the mechanisms underlying neuron-glia interactions may contribute to better therapeutic treatments designed to preserve these interactions and their contribution to neuronal health and function. _x000D__x000D_ _x000D__x000D_ _x000D__x000D_	Neuroglial interactions at the node of Ranvier	NA	Autoimmune Disease; Brain Disorders; Injury (total) Accidents/Adverse Effects; Injury - Trauma - (Head and Spine); Multiple Sclerosis; Neurodegenerative; Neurosciences**; Spinal Cord Injury	NIH	Non-SBIR/STTR	218750	117031	https://reporter.nih.gov/project-details/7426304	BAYLOR COLLEGE OF MEDICINE	HOUSTON	UNITED STATES	TX	NEUROSCIENCES	NINDS	National Institute of Neurological Disorders and Stroke	SCHOOLS OF MEDICINE	Neural Degenerative Disorders and Glial Biology Study Section[NDGB]	SCI Adjacent	Non-Spinal Systems				In Vivo Approaches				Basic-Basic
5R01NS044916-09	NA	NS044916	335781	7637895	2009	5	R01	RASBAND, MATTHEW N	[{'profile_id': 6062954, 'first_name': 'MATTHEW', 'middle_name': 'N', 'last_name': 'RASBAND', 'is_contact_pi': True, 'full_name': 'MATTHEW N RASBAND', 'title': 'PROFESSOR'}]	[{'first_name': 'NAOMI', 'middle_name': '', 'last_name': 'KLEITMAN', 'full_name': 'NAOMI KLEITMAN'}]	TX-09	2002-09-30	2012-07-31	NA	RP	R01NS044916	Action Potentials;Ankyrins;Axon;Binding;Biochemical;Cell Adhesion Molecules;Complex;Cytoskeleton;Data;Demyelinating Diseases;Demyelinations;Diffusion;Electroporation;Figs - dietary;Functional disorder;Goals;Guillain-Barr√© Syndrome;Health;Impairment;Injury;Ion Channel;Lead;Location;Maintenance;Mediating;Membrane Proteins;Methods;Modeling;Molecular;Multiple Sclerosis;Myelin;Myelinated nerve fiber;Nervous system structure;Neuroglia;Neurons;Nodal;Plasmids;Potassium Channel;Principal Investigator;Proteins;Proteomics;Ranvier&apos;s Nodes;Retinal Ganglion Cells;Role;Scaffolding Protein;Side;Signal Transduction;Site;Spectrin;Spinal cord injury;Tertiary Protein Structure;Testing;Therapeutic;base;cell type;density;in vivo;myelination;nervous system disorder;neurofascin;programs;protein 4.1;protein expression;protein protein interaction;research study;small hairpin RNA;therapy design;voltage	_x000D_ DESCRIPTION (provided by applicant): The conduction of electrical signals along myelinated nerve fibers depends on high-density clusters of ion channels at nodes of Ranvier. Demyelinating diseases or injuries disrupt ion channel clusters, block conduction of action potentials in axons, and lead to nervous system dysfunction. Neuron-glia interactions at paranodal junctions flanking nodes contribute to the formation and maintenance of nodes, and participate in bi-directional signaling between neurons and glia. The specific aims of this project are to determine the molecular mechanisms underlying formation and maintenance of 1) nodes of Ranvier and 2) paranodal junctions. A major impediment to these aims has been the relatively few proteins known to be at these sites. We identified a specialized paranodal cytoskeleton and will determine its role in organizing and maintaining neuroglial interactions and axon stability. We will ablate components of the paranodal cytoskeleton using in vivo electroporation to deliver shRNA plasmids. We speculate that a major cause of axon degeneration as seen in demyelinating diseases is disruption of the axonal cytoskeleton and altered neuroglial interactions. We will identify additional paranodal proteins using biochemical and proteomic methods. To determine the mechanisms underlying node of Ranvier formation, we will identify critical proteins, protein domains, protein-protein interactions, and nodal localization determinants. The proposed experiments are important for many nervous system diseases where neuron-glia interactions are disrupted (e.g., multiple sclerosis, Guillain-Barre syndrome, spinal cord injury). Identification of the mechanisms underlying neuron-glia interactions may contribute to better therapeutic treatments designed to preserve these interactions and their contribution to neuronal health and function. _x000D__x000D_ _x000D__x000D_ _x000D__x000D_	Neuroglial interactions at the node of Ranvier	NA	Autoimmune Disease; Brain Disorders; Injury (total) Accidents/Adverse Effects; Injury - Trauma - (Head and Spine); Multiple Sclerosis; Neurodegenerative; Neurosciences; Spinal Cord Injury	NIH	Non-SBIR/STTR	218750	117031	https://reporter.nih.gov/project-details/7637895	BAYLOR COLLEGE OF MEDICINE	HOUSTON	UNITED STATES	TX	NEUROSCIENCES	NINDS	National Institute of Neurological Disorders and Stroke	SCHOOLS OF MEDICINE	Neural Degenerative Disorders and Glial Biology Study Section[NDGB]	SCI Adjacent	Non-Spinal Systems				In Vivo Approaches				Basic-Basic
5R01NS045614-04	NA	NS045614	252431	7436132	2008	5	R01	CAUDLE, ROBERT M	[{'profile_id': 1931936, 'first_name': 'ROBERT', 'middle_name': 'M', 'last_name': 'CAUDLE', 'is_contact_pi': True, 'full_name': 'ROBERT M CAUDLE', 'title': 'PROFESSOR'}]	[{'first_name': 'NAOMI', 'middle_name': '', 'last_name': 'KLEITMAN', 'full_name': 'NAOMI KLEITMAN'}]	FL-03	2005-08-01	2010-06-30	PA-97-024	RP	R01NS045614	Area;Binding;Biochemical;Biological Assay;Cell Line;Cell membrane;Cell surface;Cells;Co-Immunoprecipitations;Code;Culture Media;Dynorphins;Electrophoresis;Event;Exons;Goals;Hour;Immunohistochemistry;Injury;Internal Migrations;Label;Lactate Dehydrogenase;Lactate Dehydrogenases;Lesion;Life;Measures;Mediating;Membrane Proteins;Motor;N-Methyl-D-Aspartate Receptors;N-Methylaspartate;NR1 gene;Nerve Degeneration;Neurons;Open Reading Frames;Opioid Peptide;Pain;Participant;Patients;Process;Protein Region;RNA Splicing;Rattus;Reverse Transcriptase Polymerase Chain Reaction;Role;Screening procedure;Sensory;Spinal Cord;Spinal cord injury;Surface;Techniques;Testing;Tissues;Trauma;Variant;cell injury;chronic pain;day;excitotoxicity;experience;high throughput screening;human NR1 protein;motor deficit;neurotoxicity;patch clamp;prevent;receptor;receptor function;research study	DESCRIPTION (provided by applicant): Thousands of lives are devastated each year by spinal cord injury. A significant portion of the motor deficits and pain experienced by these patients could be prevented if therapies were devised to block posttrauma degradation of the surviving tissue. Trauma to the spinal cord initiates a cascade of biochemical events that exacerbate the injury. The extended damage leads to an additional decline in motor function and to sensory disturbances such as chronic pain. As part of these processes the opioid peptide dynorphin increases in concentration and is released in the spinal cord during the post-trauma period. Dynorphin was previously demonstrated to enhance N-methyl-D-aspartate (NMDA) receptor function to produce neuronal damage in the spinal cord. Thus, dynorphin is likely to be a significant participant in the post-insult degenerative events. This study will test the hypothesis that dynorphin binds to NR1 splice variants that do not possess the exon-5 coded region of the protein (NRla) to expose previously inactive or low activity NMDA receptors. A second hypothesis that will be tested is that dynorphin induces migration of internal stores of NMDA receptors to the plasma membrane. To test these hypotheses three aims are proposed. In the first aim Hek-293 cells will be transiently transfected with the 32 possible pairs of NR1 splice variants and NR2 subunits. The sensitivity of the various subunit combinations to dynorphin and NMDA induced excitotoxicity will be evaluated by measuring the release of lactate dehydrogenase into the culture media using a high throughput 96 well assay. In the second aim the combinations of NR1 and NR2 subunits that are most sensitive to dynorphin (determined from aim 1) will be examined using whole cell patch clamp and cell surface labeling techniques to determine how dynorphin influences the receptor's function. In the final aim the pairs of NR1 splice variants and NR2 subunits expressed in the spinal cord will be determined using co-immunoprecipitation, 2D-electrophoresis, immunohistochemistry and RT-PCR. These experiments will provide the subunit identity of the dynorphin enhanced NMDA receptors in the spinal cord and the mechanism for how dynorphin enhances NMDA receptor function. It is hoped that this information will provide a valuable pharmacological target for interrupting dynorphin's participation in post spinal trauma neurodegeneration.	Dynorphin Modulation of N-Methyl-D-Aspartate (NMDA) Receptor Function	NA	Injury (total) Accidents/Adverse Effects; Injury - Trauma - (Head and Spine); Neurodegenerative; Neurosciences**; Spinal Cord Injury	NIH	Non-SBIR/STTR	175414	77017	https://reporter.nih.gov/project-details/7436132	UNIVERSITY OF FLORIDA	GAINESVILLE	UNITED STATES	FL	DENTISTRY	NINDS	National Institute of Neurological Disorders and Stroke	SCHOOLS OF DENTISTRY/ORAL HYGN	Molecular Neuropharmacology and Signaling Study Section[MNPS]	SCI Adjacent	Intact Spinal Cord				In Vivo Approaches				Basic-Basic
5R01NS045614-05	NA	NS045614	252011	7623055	2009	5	R01	CAUDLE, ROBERT M	[{'profile_id': 1931936, 'first_name': 'ROBERT', 'middle_name': 'M', 'last_name': 'CAUDLE', 'is_contact_pi': True, 'full_name': 'ROBERT M CAUDLE', 'title': 'PROFESSOR'}]	[{'first_name': 'NAOMI', 'middle_name': '', 'last_name': 'KLEITMAN', 'full_name': 'NAOMI KLEITMAN'}]	FL-03	2005-08-01	2011-06-30	PA-97-024	RP	R01NS045614	Area;Binding;Biochemical;Biological Assay;Cell Line;Cell membrane;Cell surface;Cells;Co-Immunoprecipitations;Code;Culture Media;Dynorphins;Electrophoresis;Event;Exons;Goals;Hour;Immunohistochemistry;Injury;Internal Migrations;Label;Lactate Dehydrogenase;Lesion;Life;Measures;Mediating;Membrane Proteins;Motor;N-Methyl-D-Aspartate Receptors;N-Methylaspartate;NR1 gene;Nerve Degeneration;Neurons;Open Reading Frames;Opioid Peptide;Pain;Participant;Patients;Process;Protein Region;RNA Splicing;Rattus;Reverse Transcriptase Polymerase Chain Reaction;Role;Screening procedure;Sensory;Spinal Cord;Spinal cord injury;Surface;Techniques;Testing;Tissues;Trauma;Variant;cell injury;chronic pain;excitotoxicity;experience;high throughput screening;motor deficit;neurotoxicity;patch clamp;prevent;receptor;receptor function;research study	DESCRIPTION (provided by applicant): Thousands of lives are devastated each year by spinal cord injury. A significant portion of the motor deficits and pain experienced by these patients could be prevented if therapies were devised to block posttrauma degradation of the surviving tissue. Trauma to the spinal cord initiates a cascade of biochemical events that exacerbate the injury. The extended damage leads to an additional decline in motor function and to sensory disturbances such as chronic pain. As part of these processes the opioid peptide dynorphin increases in concentration and is released in the spinal cord during the post-trauma period. Dynorphin was previously demonstrated to enhance N-methyl-D-aspartate (NMDA) receptor function to produce neuronal damage in the spinal cord. Thus, dynorphin is likely to be a significant participant in the post-insult degenerative events. This study will test the hypothesis that dynorphin binds to NR1 splice variants that do not possess the exon-5 coded region of the protein (NRla) to expose previously inactive or low activity NMDA receptors. A second hypothesis that will be tested is that dynorphin induces migration of internal stores of NMDA receptors to the plasma membrane. To test these hypotheses three aims are proposed. In the first aim Hek-293 cells will be transiently transfected with the 32 possible pairs of NR1 splice variants and NR2 subunits. The sensitivity of the various subunit combinations to dynorphin and NMDA induced excitotoxicity will be evaluated by measuring the release of lactate dehydrogenase into the culture media using a high throughput 96 well assay. In the second aim the combinations of NR1 and NR2 subunits that are most sensitive to dynorphin (determined from aim 1) will be examined using whole cell patch clamp and cell surface labeling techniques to determine how dynorphin influences the receptor's function. In the final aim the pairs of NR1 splice variants and NR2 subunits expressed in the spinal cord will be determined using co-immunoprecipitation, 2D-electrophoresis, immunohistochemistry and RT-PCR. These experiments will provide the subunit identity of the dynorphin enhanced NMDA receptors in the spinal cord and the mechanism for how dynorphin enhances NMDA receptor function. It is hoped that this information will provide a valuable pharmacological target for interrupting dynorphin's participation in post spinal trauma neurodegeneration.	Dynorphin Modulation of N-Methyl-D-Aspartate (NMDA) Receptor Function	NA	Injury (total) Accidents/Adverse Effects; Injury - Trauma - (Head and Spine); Neurodegenerative; Neurosciences; Pain Conditions - Chronic; Spinal Cord Injury	NIH	Non-SBIR/STTR	175414	76597	https://reporter.nih.gov/project-details/7623055	UNIVERSITY OF FLORIDA	GAINESVILLE	UNITED STATES	FL	DENTISTRY	NINDS	National Institute of Neurological Disorders and Stroke	SCHOOLS OF DENTISTRY/ORAL HYGN	Molecular Neuropharmacology and Signaling Study Section[MNPS]	SCI Adjacent	Intact Spinal Cord				In Vivo Approaches				Basic-Basic
5R01NS045624-04	NA	NS045624	551181	7475705	2008	5	R01	NARAYANA, PONNADA A	[{'profile_id': 1887087, 'first_name': 'PONNADA', 'middle_name': 'A', 'last_name': 'NARAYANA', 'is_contact_pi': True, 'full_name': 'PONNADA A NARAYANA', 'title': 'PROF. RADIOLOGY & DIRECTOR MR'}]	[{'first_name': 'NAOMI', 'middle_name': '', 'last_name': 'KLEITMAN', 'full_name': 'NAOMI KLEITMAN'}]	TX-18	2005-08-03	2010-06-30	NA	RP	R01NS045624	Acute;Angiogenesis Inhibition;Animals;Attention;Blood;Blood Vessels;Bromodeoxyuridine;Development;Diffusion;Diffusion Magnetic Resonance Imaging;Edema;End Point;Family;Fiber;Growth Factor;Hemorrhage;Histology;Image;Injury;Intervention;Kinetics;Knowledge;Label;Location;Magnetic Resonance;Magnetic Resonance Imaging;Maps;Measures;Monitor;Necrosis;Nervous System Physiology;Neurologic Deficit;Patients;Perfusion;Perfusion Weighted MRI;Permeability;Pharmaceutical Preparations;Play;Process;Rat-1;Rattus;Recovery;Recovery of Function;Research Personnel;Residual state;Resolution;Role;Saline;Score;Site;Spinal Cord;Spinal cord injury;Techniques;Testing;Thinking;Time;Tissues;Tumor-Associated Vasculature;Vascular Endothelial Growth Factors;Western Blotting;Wound Healing;angiogenesis;base;bevacizumab;clinically relevant;day;density;functional restoration;gray matter;image processing;improved;in vivo;injured;neurobehavioral;neurobehavioral test;programs;repaired;response;restoration;white matter	_x000D_ DESCRIPTION (provided by applicant): Angiogenesis occurs in response to traumatic spinal cord injury (SCI). However, the role of angiogenesis in SCI is controversial. Based on our preliminary in vivo longitudinal magnetic resonance imaging (MRI), neurobehavioral, and end point histology studies, we hypothesize that angiogenesis is beneficial to recovery from SCI. We propose to verify this hypothesis by modulating the angiogenic activity by acute and long term administration of vascular endothelial growth factor (VEGF; for promoting angiogenesis) and anti-VEGF (neutralizing the effects of endogenous VEGF) in experimental SCI. The effect of these compounds will be assessed by combining in vivo longitudinal multi-modal magnetic resonance imaging (MRI) with immunohistochemical studies and neurobehavioral studies. The multi-modal MRI studies include high resolution anatomical, diffusion tensor imaging (DTI), magnetization transfer imaging (MTI), perfusion imaging, and dynamic contrast enhanced MRI (DCE MRI). DTI and MTI will be used to probe the integrity of fiber tracts while DCE MRI and perfusion MRI will allow us to identify and characterize the neovasculature, determine the vascular density, and map the blood-spinal cord permeability. Sophisticated image processing techniques will be implemented for generating and displaying the neovasculature. The temporal changes in the endogenous VEGF expression and its correlation with angiogenic activity following SCI will be investigated for interpreting the MRI results on a rational basis. Detailed immunohistochemical studies will be performed for identifying neovasculature. The MRI measures will be correlated with neurobehavioral scores If the role of angiogenesis in recovery from SCI is confirmed, it should be possible to treat SCI subjects with drugs that manipulate the angiogenic activity to augment the endogenous repair processes. In addition, it is possible to modulate angiogenesis in conjunction with other treatments, such as cellular grafts to further enhance the recovery from SCI. Thus the proposed studies have a very high degree of clinical relevance. _x000D__x000D_ _x000D__x000D_	MRI of Angiogenesis in Spinal Cord Injury	NA	Diagnostic Radiology; Injury (total) Accidents/Adverse Effects; Injury - Trauma - (Head and Spine); Neurodegenerative; Neurosciences**; Regenerative Medicine; Rehabilitation; Spinal Cord Injury	NIH	Non-SBIR/STTR	403943	181569	https://reporter.nih.gov/project-details/7475705	UNIVERSITY OF TEXAS HLTH SCI CTR HOUSTON	HOUSTON	UNITED STATES	TX	RADIATION-DIAGNOSTIC/ONCOLOGY	NINDS	National Institute of Neurological Disorders and Stroke	SCHOOLS OF MEDICINE	Clinical Neuroplasticity and Neurotransmitters Study Section[CNNT]	SCI Motor/Sensory Function	Motor - General				In Vivo Approaches				Disease-Related Basic
5R01NS045624-05	NA	NS045624	523457	7628075	2009	5	R01	NARAYANA, PONNADA A	[{'profile_id': 1887087, 'first_name': 'PONNADA', 'middle_name': 'A', 'last_name': 'NARAYANA', 'is_contact_pi': True, 'full_name': 'PONNADA A NARAYANA', 'title': 'PROF. RADIOLOGY & DIRECTOR MR'}]	[{'first_name': 'NAOMI', 'middle_name': '', 'last_name': 'KLEITMAN', 'full_name': 'NAOMI KLEITMAN'}]	TX-18	2005-08-03	2011-06-30	NA	RP	R01NS045624	Acute;Angiogenesis Inhibition;Animals;Attention;Blood;Blood Vessels;Bromodeoxyuridine;Development;Diffusion;Diffusion Magnetic Resonance Imaging;Edema;Family;Fiber;Hemorrhage;Histology;Image;Injury;Intervention;Kinetics;Knowledge;Label;Location;Magnetic Resonance;Magnetic Resonance Imaging;Maps;Measures;Monitor;Necrosis;Nervous System Physiology;Neurologic Deficit;Patients;Perfusion;Perfusion Weighted MRI;Permeability;Pharmaceutical Preparations;Play;Process;Proteins;Rat-1;Rattus;Recovery;Recovery of Function;Research Personnel;Residual state;Resolution;Role;Saline;Site;Spinal Cord;Spinal cord injury;Techniques;Testing;Time;Tissues;Vascular Endothelial Growth Factors;Western Blotting;Wound Healing;angiogenesis;base;bevacizumab;clinically relevant;density;functional restoration;gray matter;image processing;improved;in vivo;injured;neovasculature;neurobehavioral;neurobehavioral test;programs;repaired;response;restoration;white matter	_x000D_ DESCRIPTION (provided by applicant): Angiogenesis occurs in response to traumatic spinal cord injury (SCI). However, the role of angiogenesis in SCI is controversial. Based on our preliminary in vivo longitudinal magnetic resonance imaging (MRI), neurobehavioral, and end point histology studies, we hypothesize that angiogenesis is beneficial to recovery from SCI. We propose to verify this hypothesis by modulating the angiogenic activity by acute and long term administration of vascular endothelial growth factor (VEGF; for promoting angiogenesis) and anti-VEGF (neutralizing the effects of endogenous VEGF) in experimental SCI. The effect of these compounds will be assessed by combining in vivo longitudinal multi-modal magnetic resonance imaging (MRI) with immunohistochemical studies and neurobehavioral studies. The multi-modal MRI studies include high resolution anatomical, diffusion tensor imaging (DTI), magnetization transfer imaging (MTI), perfusion imaging, and dynamic contrast enhanced MRI (DCE MRI). DTI and MTI will be used to probe the integrity of fiber tracts while DCE MRI and perfusion MRI will allow us to identify and characterize the neovasculature, determine the vascular density, and map the blood-spinal cord permeability. Sophisticated image processing techniques will be implemented for generating and displaying the neovasculature. The temporal changes in the endogenous VEGF expression and its correlation with angiogenic activity following SCI will be investigated for interpreting the MRI results on a rational basis. Detailed immunohistochemical studies will be performed for identifying neovasculature. The MRI measures will be correlated with neurobehavioral scores If the role of angiogenesis in recovery from SCI is confirmed, it should be possible to treat SCI subjects with drugs that manipulate the angiogenic activity to augment the endogenous repair processes. In addition, it is possible to modulate angiogenesis in conjunction with other treatments, such as cellular grafts to further enhance the recovery from SCI. Thus the proposed studies have a very high degree of clinical relevance. _x000D__x000D_ _x000D__x000D_	MRI of Angiogenesis in Spinal Cord Injury	NA	Diagnostic Radiology; Injury (total) Accidents/Adverse Effects; Injury - Trauma - (Head and Spine); Neurodegenerative; Neurosciences; Regenerative Medicine; Spinal Cord Injury	NIH	Non-SBIR/STTR	367966	163772	https://reporter.nih.gov/project-details/7628075	UNIVERSITY OF TEXAS HLTH SCI CTR HOUSTON	HOUSTON	UNITED STATES	TX	RADIATION-DIAGNOSTIC/ONCOLOGY	NINDS	National Institute of Neurological Disorders and Stroke	SCHOOLS OF MEDICINE	Clinical Neuroplasticity and Neurotransmitters Study Section[CNNT]	SCI Motor/Sensory Function	Motor - General				In Vivo Approaches				Disease-Related Basic
2R01NS045734-06	NA	NS045734	587880	7741398	2009	2	R01	HAGG, THEO	[{'profile_id': 6902570, 'first_name': 'THEO', 'middle_name': '', 'last_name': 'HAGG', 'is_contact_pi': True, 'full_name': 'THEO HAGG', 'title': ''}, {'profile_id': 1895692, 'first_name': 'Scott', 'middle_name': 'R', 'last_name': 'Whittemore', 'is_contact_pi': False, 'full_name': 'Scott R Whittemore', 'title': 'ENDOWED CHAIR/ PROFESSOR'}]	[{'first_name': 'NAOMI', 'middle_name': '', 'last_name': 'KLEITMAN', 'full_name': 'NAOMI KLEITMAN'}]	KY-03	2004-05-03	2011-07-31	PA-08-015	RP	R01NS045734	Acute;Address;Agonist;Angiogenic Factor;Angiopoietin-1;Apoptosis;Axon;Binding;Binding Sites;Blood Vessels;CD36 gene;CD47 gene;Cell Death;Cell Survival;Cell physiology;Cells;Chronic;Data;Endothelial Cells;Functional disorder;Funding;Genes;Genetic;Homeostasis;Hour;Human;In Vitro;Infiltration;Inflammation;Injury;Integrins;Intravenous;Knockout Mice;Lead;Leukocytes;Ligands;Mediating;Mediator of activation protein;Methods;Modeling;Molecular;Molecular Target;Mus;Myelin;Nervous System Physiology;Pathogenesis;Pathway interactions;Pharmaceutical Preparations;Pharmacological Treatment;Play;Protein Tyrosine Phosphatase;Recovery of Function;Role;Route;Site;Spinal cord injury;Stroke;Therapeutic;Therapeutic Intervention;Thrombospondin 1;Tissues;Translating;Translations;Traumatic CNS injury;Wallerian Degeneration;angiogenesis;bisperoxo(1,10-phenanthroline)oxovanadate(1-);improved;in vivo;loss of function;minimally invasive;mutant;nervous system disorder;neuroprotection;neurovascular unit;novel;receptor;research study;response;success;therapeutic target;white matter	Endothelial cells (ECs) are among the first cells to die acutely after contusive spinal cord injury (SCI), triggering_x000D_ secondary degeneration, including axon and myelin loss. Remaining and newly angiogenic blood vessels are_x000D_ leaky and dysfunctional, enabling detrimental leukocyte infiltration. We made substantial progress in_x000D_ understanding these vascular responses and targeting them with pharmacological treatments for_x000D_ neuroprotection. For example, i.v. treatments with the Tie2 ligand angiopoietin-1 (Ang1) plus the ¬øv¬ø3/¬ø5¬ø1_x000D_ integrin agonist C16 provide high levels of functional recovery, vascular and tissue protection, and reduced_x000D_ inflammation. Key to the success is the i.v. route, which is rapid and clinically highly relevant. However, it is_x000D_ essential that we find additional therapeutic methods or targets as we rescue less than half of the blood_x000D_ vessels and white matter and no long-projecting descending pathways. This is critically important when_x000D_ considering translation of these EC-targeted treatments to humans, which do not recover neurological function_x000D_ even remotely as well as mice do. We suggest that this is possible by adding the neuroprotective effects of_x000D_ protein tyrosine phosphatase (PTP) inhibition, which rescues axons projecting through the injury site. To_x000D_ identify additional opportunities for neuroprotective treatments Aim 1 will determine whether PTP inhibition can_x000D_ further enhance the effect of C16+Ang1 on EC survival and tissue sparing and whether EC sparing mediates_x000D_ rescue of long-projecting axons, and whether this involves VE-PTP, which normally inactivates Tie2. We have_x000D_ also found new avenues to study and modulate angiogenesis, which we now recognize as one of the critical_x000D_ and beneficial EC response to SCI. We developed a novel microvascular purification method and using EC-_x000D_ specific microarrays, identified thrombospondin-1 (TSP-1), a potent anti-angiogenic factor which also induces_x000D_ EC apoptosis, as the most highly upregulated gene (60-fold) in these vessels 24 hours post-SCI. Aim 2 will_x000D_ delineate the role of CD36 and CD47, two domain-specific TSP-1 EC receptors, in mediating vascular_x000D_ responses after SCI. We will take both gain and loss of function pharmacological approaches in vivo._x000D_ Subsequent in vitro experiments will address mechanism(s) of successful treatments. These 2 revised aims_x000D_ will identify additional molecular targets and much better EC-targeted intravenous treatments for improved_x000D_ tissue locomotor function following traumatic SCI.	Vascular responses as therapeutic targets after SCI	We use complementary classes of neuroprotective pharmacological agents that target endothelial cell death_x000D_ and dysfunction, using intravenous delivery which is rapid and clinically highly relevant to acute neurotrauma in_x000D_ humans. If successful, our studies would pave the way for translating a minimally-invasive pharmacological_x000D_ strategy relevant to acute human neurological disorders, including traumatic CNS injury and stroke. Our_x000D_ treatments also lead to much reduced inflammation, which is relevant to a large number of more chronic_x000D_ conditions.	Injury (total) Accidents/Adverse Effects; Injury - Trauma - (Head and Spine); Neurodegenerative; Neurosciences; Spinal Cord Injury	NIH	Non-SBIR/STTR	397216	190664	https://reporter.nih.gov/project-details/7741398	UNIVERSITY OF LOUISVILLE	LOUISVILLE	UNITED STATES	KY	NEUROSURGERY	NINDS	National Institute of Neurological Disorders and Stroke	SCHOOLS OF MEDICINE	Acute Neural Injury and Epilepsy Study Section[ANIE]	SCI Pathology & Repair	SCI Pathology/Neuroprotection				Other Biologics	Drug Interventions			Preclinical
2R01NS045734-08	NA	NS045734	423415	8211666	2011	2	R01	HAGG, THEO	[{'profile_id': 6902570, 'first_name': 'THEO', 'middle_name': '', 'last_name': 'HAGG', 'is_contact_pi': True, 'full_name': 'THEO HAGG', 'title': ''}, {'profile_id': 1895692, 'first_name': 'Scott', 'middle_name': 'R', 'last_name': 'Whittemore', 'is_contact_pi': False, 'full_name': 'Scott R Whittemore', 'title': 'ENDOWED CHAIR/ PROFESSOR'}]	[{'first_name': 'NAOMI', 'middle_name': '', 'last_name': 'KLEITMAN', 'full_name': 'NAOMI KLEITMAN'}]	KY-03	2004-05-03	2016-07-31	PA-10-067	RP	R01NS045734	Acute;Apoptosis;Apoptotic;Binding Proteins;Blood Vessels;Blood flow;CD47 gene;Cell Death;Cell Survival;Cells;Chemicals;Clinic;Clinical Trials;Cytoprotection;Data;Defense Mechanisms;Dimerization;Drug Kinetics;Drug usage;Endothelial Cells;Event;FDA approved;Funding;Genes;Genetic;Glyburide;Goals;Grant;Hypoxia;Inflammation;Integrins;Ligands;Mediating;Methods;Molecular Chaperones;Mus;Nervous System Physiology;Nimodipine;Notch Signaling Pathway;Outcome;Oxidative Stress;Pathway interactions;Peptides;Pharmaceutical Preparations;Phase;Phosphorylation;Protein Dephosphorylation;Protein Synthesis Inhibition;Protocols documentation;Recovery;Recovery of Function;Role;Safety;Signal Pathway;Signal Transduction;Small Interfering RNA;Spinal Cord;Spinal cord injury;Stress Response Signaling;TNFRSF10B gene;Testing;Therapeutic;Therapeutic Agents;Thinking;Thoracic spinal cord structure;Thrombospondin 1;Tissues;Transgenic Mice;Translations;Traumatic CNS injury;Treatment Protocols;Vasodilation;Vasodilator Agents;Vasospasm;Work;angiogenesis;arm;attenuation;biological adaptation to stress;clinically relevant;cytotoxic;endoplasmic reticulum stress;excitotoxicity;improved;inhibitor/antagonist;nervous system disorder;offspring;promoter;research study;response;tauroursodeoxycholic acid;therapeutic target;vasoconstriction	_x000D_ DESCRIPTION (provided by applicant): The endoplasmic reticulum (ER) stress response (ERSR) is one of the major defense mechanisms that protect against cellular insult but if unchecked leads to apoptotic cell death. The ERSR has three arms initiated by PERK, IRE1, ATF6, respectively. Preliminary data show the acute activation of all three ERSR signaling pathways in endothelial cells (ECs) after SCI. Most importantly, we show that attenuation of PERK signaling in CHOP-/- (the downstream effector of PERK) mice or after i.v. salubrinal (which sustains protein synthesis inhibition) leads to enhanced functional recovery after SCI in WT mice. We found an acute vasoconstrictive phase following SCI and can enhance EC protection by the vasodilator nimodipine plus the vasoprotector glibenclamide in WT mice. Specifically, Aim 1 will delineate the specific effectors that underlie ERSR-mediated EC death by PERK signaling. We will determine if reducing PERK or ATF4 signaling in ECs after SCI will enhance functional recovery after SCI. This will be done using available transgenic mice (Aim 1a) and siRNA methods (Aim 1b). We hypothesize that the earlier in the ERSR pathway that inhibition occurs, the more extensive the vasoprotection and recovery. Aim 2 will characterize the acute activation profile of the ERSR in FACS purified ECs when one signaling pathway is deleted (Aim 2a), their effects on spinal cord microvasculature (Aim 2b) and the functional consequences (Aim 2c). Aim 3 will test whether EC rescue by ER stress inhibitors can be improved when combined with the vasodilators, nimodipine or MgSO4, the mainstay treatments for CNS vasospasm. Aim 3a will optimize vasodilation protocols. Aim 3b will optimize treatment regimens for salubrinal and two chemical chaperones that influence ERSR signaling: TUDCA (in clinical trials for ALS) and PBA (FDA-approved). We will then test whether optimized vasodilation would further improve the efficacy of those drugs using both pharmacological and genetic approaches. Aim 3c will define determine the therapeutic window. Collectively, the experiments outlined in these 3 Aims delineate a strategy to optimally inhibit ER stress in ECs to maximize functional recovery after SCI and determine whether this approach is clinically relevant. _x000D__x000D_ _x000D__x000D_ PUBLIC HEALTH RELEVANCE: This grant examines the role of the endoplasmic reticulum stress response, a cellular defense mechanism induced in every spinal cord cell after SCI, which, if unchecked, leads to cell loss after SCI causing the loss of neurological functions. Our previous data show the crucial role of endothelial cell death of blood vessels in the spinal cord in the ensuing secondary loss of spinal cord tissue. Using both genetic approaches and current FDA approved and/or in clinical trial drugs to rescue the endothelial cells, we expect to identify new acute therapeutic targets that will hopefully extend beyond SCI to other CNS trauma and neurological disease treatment. _x000D__x000D_ _x000D__x000D_ _x000D__x000D_	Vascular responses as therapeutic targets after SCI	This grant examines the role of the endoplasmic reticulum stress response, a cellular defense mechanism induced in every spinal cord cell after SCI, which, if unchecked, leads to cell loss after SCI causing the loss of neurological functions. Our previous data show the crucial role of endothelial cell death of blood vessels in the spinal cord in the ensuing secondary loss of spinal cord tissue. Using both genetic approaches and current FDA approved and/or in clinical trial drugs to rescue the endothelial cells, we expect to identify new acute therapeutic targets that will hopefully extend beyond SCI to other CNS trauma and neurological disease treatment. _x000D__x000D_ _x000D__x000D_ _x000D__x000D_	Injury (total) Accidents/Adverse Effects; Injury - Trauma - (Head and Spine); Neurodegenerative; Neurosciences; Spinal Cord Injury	NIH	Non-SBIR/STTR	284012	139403	https://reporter.nih.gov/project-details/8211666	UNIVERSITY OF LOUISVILLE	LOUISVILLE	UNITED STATES	KY	NEUROSURGERY	NINDS	National Institute of Neurological Disorders and Stroke	SCHOOLS OF MEDICINE	Special Emphasis Panel[ZRG1 BDCN-W (02)]	SCI Motor/Sensory Function	Motor - General				Drug Interventions	Drug Interventions			Preclinical
5R01NS045734-07	NA	NS045734	605517	7900479	2010	5	R01	HAGG, THEO	[{'profile_id': 6902570, 'first_name': 'THEO', 'middle_name': '', 'last_name': 'HAGG', 'is_contact_pi': True, 'full_name': 'THEO HAGG', 'title': ''}, {'profile_id': 1895692, 'first_name': 'Scott', 'middle_name': 'R', 'last_name': 'Whittemore', 'is_contact_pi': False, 'full_name': 'Scott R Whittemore', 'title': 'ENDOWED CHAIR/ PROFESSOR'}]	[{'first_name': 'NAOMI', 'middle_name': '', 'last_name': 'KLEITMAN', 'full_name': 'NAOMI KLEITMAN'}]	KY-03	2004-05-03	2011-07-31	PA-08-015	RP	R01NS045734	Acute;Address;Agonist;Angiogenic Factor;Angiopoietin-1;Apoptosis;Axon;Blood Vessels;CD36 gene;CD47 gene;Cell Death;Cell Survival;Cell physiology;Cells;Chronic;Data;Endothelial Cells;Figs - dietary;Functional disorder;Funding;Genes;Homeostasis;Hour;Human;In Vitro;Infiltration;Inflammation;Injury;Integrins;Intravenous;Knockout Mice;Lead;Leukocytes;Ligands;Mediating;Methods;Modeling;Molecular;Molecular Target;Mus;Myelin;Nervous System Physiology;Outcome;Pathway interactions;Pharmaceutical Preparations;Pharmacological Treatment;Protein Tyrosine Phosphatase;Recovery of Function;Role;Route;Signal Transduction;Site;Spinal cord injury;Stroke;Therapeutic;Therapeutic Intervention;Thrombospondin 1;Tissues;Translating;Translations;Traumatic CNS injury;Wallerian Degeneration;angiogenesis;design;functional loss;functional outcomes;improved;in vivo;loss of function;minimally invasive;nervous system disorder;neuroprotection;neurovascular unit;novel;receptor;research study;response;success;therapeutic angiogenesis;therapeutic target;white matter	Endothelial cells (ECs) are among the first cells to die acutely after contusive spinal cord injury (SCI), triggering_x000D_ secondary degeneration, including axon and myelin loss. Remaining and newly angiogenic blood vessels are_x000D_ leaky and dysfunctional, enabling detrimental leukocyte infiltration. We made substantial progress in_x000D_ understanding these vascular responses and targeting them with pharmacological treatments for_x000D_ neuroprotection. For example, i.v. treatments with the Tie2 ligand angiopoietin-1 (Ang1) plus the ¬øv¬ø3/¬ø5¬ø1_x000D_ integrin agonist C16 provide high levels of functional recovery, vascular and tissue protection, and reduced_x000D_ inflammation. Key to the success is the i.v. route, which is rapid and clinically highly relevant. However, it is_x000D_ essential that we find additional therapeutic methods or targets as we rescue less than half of the blood_x000D_ vessels and white matter and no long-projecting descending pathways. This is critically important when_x000D_ considering translation of these EC-targeted treatments to humans, which do not recover neurological function_x000D_ even remotely as well as mice do. We suggest that this is possible by adding the neuroprotective effects of_x000D_ protein tyrosine phosphatase (PTP) inhibition, which rescues axons projecting through the injury site. To_x000D_ identify additional opportunities for neuroprotective treatments Aim 1 will determine whether PTP inhibition can_x000D_ further enhance the effect of C16+Ang1 on EC survival and tissue sparing and whether EC sparing mediates_x000D_ rescue of long-projecting axons, and whether this involves VE-PTP, which normally inactivates Tie2. We have_x000D_ also found new avenues to study and modulate angiogenesis, which we now recognize as one of the critical_x000D_ and beneficial EC response to SCI. We developed a novel microvascular purification method and using EC-_x000D_ specific microarrays, identified thrombospondin-1 (TSP-1), a potent anti-angiogenic factor which also induces_x000D_ EC apoptosis, as the most highly upregulated gene (60-fold) in these vessels 24 hours post-SCI. Aim 2 will_x000D_ delineate the role of CD36 and CD47, two domain-specific TSP-1 EC receptors, in mediating vascular_x000D_ responses after SCI. We will take both gain and loss of function pharmacological approaches in vivo._x000D_ Subsequent in vitro experiments will address mechanism(s) of successful treatments. These 2 revised aims_x000D_ will identify additional molecular targets and much better EC-targeted intravenous treatments for improved_x000D_ tissue locomotor function following traumatic SCI.	Vascular responses as therapeutic targets after SCI	_x000D_ Project relevance_x000D_ We use complementary classes of neuroprotective pharmacological agents that target endothelial cell death_x000D_ and dysfunction, as well as therapeutic angiogenesis, using intravenous delivery which is rapid and clinically_x000D_ highly relevant to acute neurotrauma in humans. If successful, our studies would pave the way for translating_x000D_ a minimally-invasive pharmacological strategy relevant to acute human neurological disorders, including_x000D_ traumatic CNS injury and stroke. Our treatments also lead to much reduced inflammation, which is relevant to_x000D_ a large number of more chronic conditions.	Injury (total) Accidents/Adverse Effects; Injury - Trauma - (Head and Spine); Neurodegenerative; Neurosciences; Regenerative Medicine; Spinal Cord Injury	NIH	Non-SBIR/STTR	409133	196384	https://reporter.nih.gov/project-details/7900479	UNIVERSITY OF LOUISVILLE	LOUISVILLE	UNITED STATES	KY	NEUROSURGERY	NINDS	National Institute of Neurological Disorders and Stroke	SCHOOLS OF MEDICINE	Acute Neural Injury and Epilepsy Study Section[ANIE]	SCI Pathology & Repair	SCI Pathology/Neuroprotection				Other Biologics	Drug Interventions			Preclinical
5R01NS045734-10	NA	NS045734	411111	8512805	2013	5	R01	WHITTEMORE, SCOTT R	[{'profile_id': 6902570, 'first_name': 'THEO', 'middle_name': '', 'last_name': 'HAGG', 'is_contact_pi': False, 'full_name': 'THEO HAGG', 'title': ''}, {'profile_id': 1895692, 'first_name': 'Scott', 'middle_name': 'R', 'last_name': 'Whittemore', 'is_contact_pi': True, 'full_name': 'Scott R Whittemore', 'title': 'ENDOWED CHAIR/ PROFESSOR'}]	[{'first_name': 'LYN', 'middle_name': 'B', 'last_name': 'JAKEMAN', 'full_name': 'LYN B JAKEMAN'}]	KY-03	2004-05-03	2016-07-31	PA-10-067	RP	R01NS045734	Acute;Apoptosis;Apoptotic;Binding Proteins;Blood Vessels;Blood flow;CD47 gene;Cell Death;Cell Survival;Cells;Chemicals;Clinic;Clinical Trials;Cytoprotection;Data;Defense Mechanisms;Dimerization;Drug Kinetics;Drug usage;Endothelial Cells;Event;FDA approved;Funding;Genes;Genetic;Glyburide;Goals;Grant;Hypoxia;Inflammation;Integrins;Ligands;Mediating;Methods;Molecular Chaperones;Mus;Nervous System Physiology;Nimodipine;Notch Signaling Pathway;Outcome;Oxidative Stress;Pathway interactions;Peptides;Pharmaceutical Preparations;Phase;Phosphorylation;Protein Dephosphorylation;Protein Synthesis Inhibition;Protocols documentation;Recovery;Recovery of Function;Role;Safety;Signal Pathway;Signal Transduction;Small Interfering RNA;Spinal Cord;Spinal cord injury;Stress Response Signaling;TNFRSF10B gene;Testing;Therapeutic;Therapeutic Agents;Thinking;Thoracic spinal cord structure;Thrombospondin 1;Tissues;Transgenic Mice;Translations;Traumatic CNS injury;Treatment Protocols;Vasodilation;Vasodilator Agents;Vasospasm;Work;angiogenesis;arm;attenuation;biological adaptation to stress;clinically relevant;cytotoxic;endoplasmic reticulum stress;excitotoxicity;improved;inhibitor/antagonist;nervous system disorder;offspring;promoter;research study;response;tauroursodeoxycholic acid;therapeutic target;vasoconstriction	_x000D_ DESCRIPTION (provided by applicant): The endoplasmic reticulum (ER) stress response (ERSR) is one of the major defense mechanisms that protect against cellular insult but if unchecked leads to apoptotic cell death. The ERSR has three arms initiated by PERK, IRE1, ATF6, respectively. Preliminary data show the acute activation of all three ERSR signaling pathways in endothelial cells (ECs) after SCI. Most importantly, we show that attenuation of PERK signaling in CHOP-/- (the downstream effector of PERK) mice or after i.v. salubrinal (which sustains protein synthesis inhibition) leads to enhanced functional recovery after SCI in WT mice. We found an acute vasoconstrictive phase following SCI and can enhance EC protection by the vasodilator nimodipine plus the vasoprotector glibenclamide in WT mice. Specifically, Aim 1 will delineate the specific effectors that underlie ERSR-mediated EC death by PERK signaling. We will determine if reducing PERK or ATF4 signaling in ECs after SCI will enhance functional recovery after SCI. This will be done using available transgenic mice (Aim 1a) and siRNA methods (Aim 1b). We hypothesize that the earlier in the ERSR pathway that inhibition occurs, the more extensive the vasoprotection and recovery. Aim 2 will characterize the acute activation profile of the ERSR in FACS purified ECs when one signaling pathway is deleted (Aim 2a), their effects on spinal cord microvasculature (Aim 2b) and the functional consequences (Aim 2c). Aim 3 will test whether EC rescue by ER stress inhibitors can be improved when combined with the vasodilators, nimodipine or MgSO4, the mainstay treatments for CNS vasospasm. Aim 3a will optimize vasodilation protocols. Aim 3b will optimize treatment regimens for salubrinal and two chemical chaperones that influence ERSR signaling: TUDCA (in clinical trials for ALS) and PBA (FDA-approved). We will then test whether optimized vasodilation would further improve the efficacy of those drugs using both pharmacological and genetic approaches. Aim 3c will define determine the therapeutic window. Collectively, the experiments outlined in these 3 Aims delineate a strategy to optimally inhibit ER stress in ECs to maximize functional recovery after SCI and determine whether this approach is clinically relevant. _x000D_ _x000D_	Vascular responses as therapeutic targets after SCI	This grant examines the role of the endoplasmic reticulum stress response, a cellular defense mechanism induced in every spinal cord cell after SCI, which, if unchecked, leads to cell loss after SCI causing the loss of neurological functions. Our previous data show the crucial role of endothelial cell death of blood vessels in the spinal cord in the ensuing secondary loss of spinal cord tissue. Using both genetic approaches and current FDA approved and/or in clinical trial drugs to rescue the endothelial cells, we expect to identify new acute therapeutic targets that will hopefully extend beyond SCI to other CNS trauma and neurological disease treatment. _x000D_ _x000D_ _x000D_	Injury (total) Accidents/Adverse Effects; Injury - Trauma - (Head and Spine); Neurodegenerative; Neurosciences; Spinal Cord Injury	NIH	Non-SBIR/STTR	274074	137037	https://reporter.nih.gov/project-details/8512805	UNIVERSITY OF LOUISVILLE	LOUISVILLE	UNITED STATES	KY	NEUROSURGERY	NINDS	National Institute of Neurological Disorders and Stroke	SCHOOLS OF MEDICINE	Special Emphasis Panel[ZRG1-BDCN-W(02)M]	SCI Pathology & Repair	SCI Pathology/Neuroprotection				Other Biologics	Drug Interventions			Preclinical
5R01NS045734-11	NA	NS045734	421755	8699847	2014	5	R01	WHITTEMORE, SCOTT R	[{'profile_id': 6902570, 'first_name': 'THEO', 'middle_name': '', 'last_name': 'HAGG', 'is_contact_pi': False, 'full_name': 'THEO HAGG', 'title': ''}, {'profile_id': 1895692, 'first_name': 'Scott', 'middle_name': 'R', 'last_name': 'Whittemore', 'is_contact_pi': True, 'full_name': 'Scott R Whittemore', 'title': 'ENDOWED CHAIR/ PROFESSOR'}]	[{'first_name': 'LYN', 'middle_name': 'B', 'last_name': 'JAKEMAN', 'full_name': 'LYN B JAKEMAN'}]	KY-03	2004-05-03	2016-07-31	PA-10-067	RP	R01NS045734	Acute;Apoptosis;Apoptotic;Binding Proteins;Blood Vessels;Blood flow;CD47 gene;Cell Death;Cell Survival;Cells;Chemicals;Clinic;Clinical Trials;Cytoprotection;Data;Defense Mechanisms;Dimerization;Drug Kinetics;Drug usage;Endothelial Cells;Event;FDA approved;Funding;Genes;Genetic;Glyburide;Goals;Grant;Hypoxia;Inflammation;Integrins;Ligands;Mediating;Methods;Molecular Chaperones;Mus;Nervous System Physiology;Nimodipine;Notch Signaling Pathway;Outcome;Oxidative Stress;Pathway interactions;Peptides;Pharmaceutical Preparations;Phase;Phosphorylation;Protein Dephosphorylation;Protein Synthesis Inhibition;Protocols documentation;Recovery;Recovery of Function;Role;Safety;Signal Pathway;Signal Transduction;Small Interfering RNA;Spinal Cord;Spinal cord injury;Stress Response Signaling;TNFRSF10B gene;Testing;Therapeutic;Therapeutic Agents;Thinking;Thoracic spinal cord structure;Thrombospondin 1;Tissues;Transgenic Mice;Translations;Traumatic CNS injury;Treatment Protocols;Vasodilation;Vasodilator Agents;Vasospasm;Work;angiogenesis;arm;attenuation;biological adaptation to stress;clinically relevant;cytotoxic;endoplasmic reticulum stress;excitotoxicity;improved;inhibitor/antagonist;nervous system disorder;offspring;promoter;research study;response;tauroursodeoxycholic acid;therapeutic target;vasoconstriction	_x000D_ DESCRIPTION (provided by applicant): The endoplasmic reticulum (ER) stress response (ERSR) is one of the major defense mechanisms that protect against cellular insult but if unchecked leads to apoptotic cell death. The ERSR has three arms initiated by PERK, IRE1, ATF6, respectively. Preliminary data show the acute activation of all three ERSR signaling pathways in endothelial cells (ECs) after SCI. Most importantly, we show that attenuation of PERK signaling in CHOP-/- (the downstream effector of PERK) mice or after i.v. salubrinal (which sustains protein synthesis inhibition) leads to enhanced functional recovery after SCI in WT mice. We found an acute vasoconstrictive phase following SCI and can enhance EC protection by the vasodilator nimodipine plus the vasoprotector glibenclamide in WT mice. Specifically, Aim 1 will delineate the specific effectors that underlie ERSR-mediated EC death by PERK signaling. We will determine if reducing PERK or ATF4 signaling in ECs after SCI will enhance functional recovery after SCI. This will be done using available transgenic mice (Aim 1a) and siRNA methods (Aim 1b). We hypothesize that the earlier in the ERSR pathway that inhibition occurs, the more extensive the vasoprotection and recovery. Aim 2 will characterize the acute activation profile of the ERSR in FACS purified ECs when one signaling pathway is deleted (Aim 2a), their effects on spinal cord microvasculature (Aim 2b) and the functional consequences (Aim 2c). Aim 3 will test whether EC rescue by ER stress inhibitors can be improved when combined with the vasodilators, nimodipine or MgSO4, the mainstay treatments for CNS vasospasm. Aim 3a will optimize vasodilation protocols. Aim 3b will optimize treatment regimens for salubrinal and two chemical chaperones that influence ERSR signaling: TUDCA (in clinical trials for ALS) and PBA (FDA-approved). We will then test whether optimized vasodilation would further improve the efficacy of those drugs using both pharmacological and genetic approaches. Aim 3c will define determine the therapeutic window. Collectively, the experiments outlined in these 3 Aims delineate a strategy to optimally inhibit ER stress in ECs to maximize functional recovery after SCI and determine whether this approach is clinically relevant. _x000D_ _x000D_	Vascular responses as therapeutic targets after SCI	This grant examines the role of the endoplasmic reticulum stress response, a cellular defense mechanism induced in every spinal cord cell after SCI, which, if unchecked, leads to cell loss after SCI causing the loss of neurological functions. Our previous data show the crucial role of endothelial cell death of blood vessels in the spinal cord in the ensuing secondary loss of spinal cord tissue. Using both genetic approaches and current FDA approved and/or in clinical trial drugs to rescue the endothelial cells, we expect to identify new acute therapeutic targets that will hopefully extend beyond SCI to other CNS trauma and neurological disease treatment. _x000D_ _x000D_ _x000D_	Injury (total) Accidents/Adverse Effects; Injury - Trauma - (Head and Spine); Neurodegenerative; Neurosciences; Spinal Cord Injury	NIH	Non-SBIR/STTR	281170	140585	https://reporter.nih.gov/project-details/8699847	UNIVERSITY OF LOUISVILLE	LOUISVILLE	UNITED STATES	KY	NEUROSURGERY	NINDS	National Institute of Neurological Disorders and Stroke	SCHOOLS OF MEDICINE	Special Emphasis Panel[ZRG1-BDCN-W(02)M]	SCI Pathology & Repair	SCI Pathology/Neuroprotection				Other Biologics	Drug Interventions			Preclinical
5R01NS045734-12	NA	NS045734	426017	8885911	2015	5	R01	WHITTEMORE, SCOTT R	[{'profile_id': 6902570, 'first_name': 'THEO', 'middle_name': '', 'last_name': 'HAGG', 'is_contact_pi': False, 'full_name': 'THEO HAGG', 'title': ''}, {'profile_id': 1895692, 'first_name': 'Scott', 'middle_name': 'R', 'last_name': 'Whittemore', 'is_contact_pi': True, 'full_name': 'Scott R Whittemore', 'title': 'ENDOWED CHAIR/ PROFESSOR'}]	[{'first_name': 'LYN', 'middle_name': 'B', 'last_name': 'JAKEMAN', 'full_name': 'LYN B JAKEMAN'}]	KY-03	2004-05-03	2017-07-31	PA-10-067	RP	R01NS045734	Acute;Apoptosis;Apoptotic;Binding Proteins;Blood Vessels;Blood flow;CD47 gene;Cell Death;Cell Survival;Cells;Chemicals;Clinic;Clinical Trials;Cytoprotection;Data;Defense Mechanisms;Dimerization;Drug Kinetics;Drug usage;Endothelial Cells;Event;FDA approved;Funding;Genes;Glyburide;Goals;Grant;Hypoxia;Inflammation;Integrins;Ligands;Mediating;Methods;Molecular Chaperones;Mus;Nervous System Physiology;Nimodipine;Notch Signaling Pathway;Outcome;Oxidative Stress;Pathway interactions;Peptides;Pharmaceutical Preparations;Phase;Phosphorylation;Protein Dephosphorylation;Protein Synthesis Inhibition;Protocols documentation;Recovery;Recovery of Function;Role;Safety;Signal Pathway;Signal Transduction;Small Interfering RNA;Spinal Cord;Spinal cord injury;Stress Response Signaling;TNFRSF10B gene;Testing;Therapeutic;Therapeutic Agents;Thinking;Thoracic spinal cord structure;Thrombospondin 1;Tissues;Transgenic Mice;Translations;Traumatic CNS injury;Treatment Protocols;Vasodilation;Vasodilator Agents;Vasospasm;Work;angiogenesis;arm;attenuation;biological adaptation to stress;clinically relevant;cytotoxic;endoplasmic reticulum stress;excitotoxicity;genetic approach;improved;inhibitor/antagonist;nervous system disorder;offspring;promoter;research study;response;tauroursodeoxycholic acid;therapeutic target;vasoconstriction	DESCRIPTION (provided by applicant): The endoplasmic reticulum (ER) stress response (ERSR) is one of the major defense mechanisms that protect against cellular insult but if unchecked leads to apoptotic cell death. The ERSR has three arms initiated by PERK, IRE1, ATF6, respectively. Preliminary data show the acute activation of all three ERSR signaling pathways in endothelial cells (ECs) after SCI. Most importantly, we show that attenuation of PERK signaling in CHOP-/- (the downstream effector of PERK) mice or after i.v. salubrinal (which sustains protein synthesis inhibition) leads to enhanced functional recovery after SCI in WT mice. We found an acute vasoconstrictive phase following SCI and can enhance EC protection by the vasodilator nimodipine plus the vasoprotector glibenclamide in WT mice. Specifically, Aim 1 will delineate the specific effectors that underlie ERSR-mediated EC death by PERK signaling. We will determine if reducing PERK or ATF4 signaling in ECs after SCI will enhance functional recovery after SCI. This will be done using available transgenic mice (Aim 1a) and siRNA methods (Aim 1b). We hypothesize that the earlier in the ERSR pathway that inhibition occurs, the more extensive the vasoprotection and recovery. Aim 2 will characterize the acute activation profile of the ERSR in FACS purified ECs when one signaling pathway is deleted (Aim 2a), their effects on spinal cord microvasculature (Aim 2b) and the functional consequences (Aim 2c). Aim 3 will test whether EC rescue by ER stress inhibitors can be improved when combined with the vasodilators, nimodipine or MgSO4, the mainstay treatments for CNS vasospasm. Aim 3a will optimize vasodilation protocols. Aim 3b will optimize treatment regimens for salubrinal and two chemical chaperones that influence ERSR signaling: TUDCA (in clinical trials for ALS) and PBA (FDA-approved). We will then test whether optimized vasodilation would further improve the efficacy of those drugs using both pharmacological and genetic approaches. Aim 3c will define determine the therapeutic window. Collectively, the experiments outlined in these 3 Aims delineate a strategy to optimally inhibit ER stress in ECs to maximize functional recovery after SCI and determine whether this approach is clinically relevant.	Vascular responses as therapeutic targets after SCI	This grant examines the role of the endoplasmic reticulum stress response, a cellular defense mechanism induced in every spinal cord cell after SCI, which, if unchecked, leads to cell loss after SCI causing the loss of neurological functions. Our previous data show the crucial role of endothelial cell death of blood vessels in the spinal cord in the ensuing secondary loss of spinal cord tissue. Using both genetic approaches and current FDA approved and/or in clinical trial drugs to rescue the endothelial cells, we expect to identify new acute therapeutic targets that will hopefully extend beyond SCI to other CNS trauma and neurological disease treatment.	Injury (total) Accidents/Adverse Effects; Injury - Trauma - (Head and Spine); Neurodegenerative; Neurosciences; Spinal Cord Injury	NIH	Non-SBIR/STTR	284011	142006	https://reporter.nih.gov/project-details/8885911	UNIVERSITY OF LOUISVILLE	LOUISVILLE	UNITED STATES	KY	NEUROSURGERY	NINDS	National Institute of Neurological Disorders and Stroke	SCHOOLS OF MEDICINE	Special Emphasis Panel[ZRG1-BDCN-W(02)M]	SCI Pathology & Repair	SCI Pathology/Neuroprotection				Other Biologics	Drug Interventions			Preclinical
5R01NS045734-09	NA	NS045734	426020	8269881	2012	5	R01	HAGG, THEO	[{'profile_id': 6902570, 'first_name': 'THEO', 'middle_name': '', 'last_name': 'HAGG', 'is_contact_pi': True, 'full_name': 'THEO HAGG', 'title': ''}, {'profile_id': 1895692, 'first_name': 'Scott', 'middle_name': 'R', 'last_name': 'Whittemore', 'is_contact_pi': False, 'full_name': 'Scott R Whittemore', 'title': 'ENDOWED CHAIR/ PROFESSOR'}]	[{'first_name': 'RAMONA', 'middle_name': 'R', 'last_name': 'HICKS', 'full_name': 'RAMONA R HICKS'}]	KY-03	2004-05-03	2016-07-31	PA-10-067	RP	R01NS045734	Acute;Apoptosis;Apoptotic;Binding Proteins;Blood Vessels;Blood flow;CD47 gene;Cell Death;Cell Survival;Cells;Chemicals;Clinic;Clinical Trials;Cytoprotection;Data;Defense Mechanisms;Dimerization;Drug Kinetics;Drug usage;Endothelial Cells;Event;FDA approved;Funding;Genes;Genetic;Glyburide;Goals;Grant;Hypoxia;Inflammation;Integrins;Ligands;Mediating;Methods;Molecular Chaperones;Mus;Nervous System Physiology;Nimodipine;Notch Signaling Pathway;Outcome;Oxidative Stress;Pathway interactions;Peptides;Pharmaceutical Preparations;Phase;Phosphorylation;Protein Dephosphorylation;Protein Synthesis Inhibition;Protocols documentation;Recovery;Recovery of Function;Role;Safety;Signal Pathway;Signal Transduction;Small Interfering RNA;Spinal Cord;Spinal cord injury;Stress Response Signaling;TNFRSF10B gene;Testing;Therapeutic;Therapeutic Agents;Thinking;Thoracic spinal cord structure;Thrombospondin 1;Tissues;Transgenic Mice;Translations;Traumatic CNS injury;Treatment Protocols;Vasodilation;Vasodilator Agents;Vasospasm;Work;angiogenesis;arm;attenuation;biological adaptation to stress;clinically relevant;cytotoxic;endoplasmic reticulum stress;excitotoxicity;improved;inhibitor/antagonist;nervous system disorder;offspring;promoter;research study;response;tauroursodeoxycholic acid;therapeutic target;vasoconstriction	_x000D_ DESCRIPTION (provided by applicant): The endoplasmic reticulum (ER) stress response (ERSR) is one of the major defense mechanisms that protect against cellular insult but if unchecked leads to apoptotic cell death. The ERSR has three arms initiated by PERK, IRE1, ATF6, respectively. Preliminary data show the acute activation of all three ERSR signaling pathways in endothelial cells (ECs) after SCI. Most importantly, we show that attenuation of PERK signaling in CHOP-/- (the downstream effector of PERK) mice or after i.v. salubrinal (which sustains protein synthesis inhibition) leads to enhanced functional recovery after SCI in WT mice. We found an acute vasoconstrictive phase following SCI and can enhance EC protection by the vasodilator nimodipine plus the vasoprotector glibenclamide in WT mice. Specifically, Aim 1 will delineate the specific effectors that underlie ERSR-mediated EC death by PERK signaling. We will determine if reducing PERK or ATF4 signaling in ECs after SCI will enhance functional recovery after SCI. This will be done using available transgenic mice (Aim 1a) and siRNA methods (Aim 1b). We hypothesize that the earlier in the ERSR pathway that inhibition occurs, the more extensive the vasoprotection and recovery. Aim 2 will characterize the acute activation profile of the ERSR in FACS purified ECs when one signaling pathway is deleted (Aim 2a), their effects on spinal cord microvasculature (Aim 2b) and the functional consequences (Aim 2c). Aim 3 will test whether EC rescue by ER stress inhibitors can be improved when combined with the vasodilators, nimodipine or MgSO4, the mainstay treatments for CNS vasospasm. Aim 3a will optimize vasodilation protocols. Aim 3b will optimize treatment regimens for salubrinal and two chemical chaperones that influence ERSR signaling: TUDCA (in clinical trials for ALS) and PBA (FDA-approved). We will then test whether optimized vasodilation would further improve the efficacy of those drugs using both pharmacological and genetic approaches. Aim 3c will define determine the therapeutic window. Collectively, the experiments outlined in these 3 Aims delineate a strategy to optimally inhibit ER stress in ECs to maximize functional recovery after SCI and determine whether this approach is clinically relevant. _x000D_ _x000D_	Vascular responses as therapeutic targets after SCI	This grant examines the role of the endoplasmic reticulum stress response, a cellular defense mechanism induced in every spinal cord cell after SCI, which, if unchecked, leads to cell loss after SCI causing the loss of neurological functions. Our previous data show the crucial role of endothelial cell death of blood vessels in the spinal cord in the ensuing secondary loss of spinal cord tissue. Using both genetic approaches and current FDA approved and/or in clinical trial drugs to rescue the endothelial cells, we expect to identify new acute therapeutic targets that will hopefully extend beyond SCI to other CNS trauma and neurological disease treatment. _x000D_ _x000D_ _x000D_	Injury (total) Accidents/Adverse Effects; Injury - Trauma - (Head and Spine); Neurodegenerative; Neurosciences; Spinal Cord Injury	NIH	Non-SBIR/STTR	284013	142007	https://reporter.nih.gov/project-details/8269881	UNIVERSITY OF LOUISVILLE	LOUISVILLE	UNITED STATES	KY	NEUROSURGERY	NINDS	National Institute of Neurological Disorders and Stroke	SCHOOLS OF MEDICINE	Special Emphasis Panel[ZRG1-BDCN-W(02)M]	SCI Pathology & Repair	SCI Pathology/Neuroprotection				Other Biologics	Drug Interventions			Preclinical
5R01NS045734-05	NA	NS045734	321990	7385842	2008	5	R01	HAGG, THEO	[{'profile_id': 6902570, 'first_name': 'THEO', 'middle_name': '', 'last_name': 'HAGG', 'is_contact_pi': True, 'full_name': 'THEO HAGG', 'title': ''}]	[{'first_name': 'NAOMI', 'middle_name': '', 'last_name': 'KLEITMAN', 'full_name': 'NAOMI KLEITMAN'}]	KY-03	2004-05-03	2010-04-30	NA	RP	R01NS045734	Acute;Adult;Agonist;Angiogenic Factor;Angiopoietin-1;Blood Vessels;Brain Ischemia;Cell Death;Cell Survival;Cells;Chest;Contusions;Drug Delivery Systems;Early treatment;Edema;Endothelial Cells;Event;Evoked Potentials;Extravasation;Failure;Fiber;Growth Factor;In Vitro;Inflammation;Inflammatory;Injection of therapeutic agent;Injury;Integrins;Lead;Location;Maintenance;Modeling;Molecular;Monitor;Motor;Outcome;Perfusion;Phase;Process;Rattus;Secondary to;Sensory;Signal Pathway;Spinal;Spinal Cord;Spinal cord injury;Stroke;System;Testing;Tissues;VEGF Trap;Vascular Endothelial Growth Factors;Week;angiogenesis;cell injury;day;dorsal column;functional loss;improved;injured;neuron loss;prevent;protective effect;response;sensory system;therapeutic target;white matter	_x000D_ DESCRIPTION (provided by applicant): Contusive spinal cord injury (SCI) causes local endothelial cell damage, resulting in vascular leakage and edema and the initiation of inflammation. These processes may lead to later tissue loss and functional deficits. Vascular endothelial growth factor (VEGF) is induced by SCI and may contribute to the leakage. VEGF may initiate detrimental processes, as we have shown that VEGF injections after SCI in adult rats increases tissue loss seen at six weeks. Pharmacological inhibition of VEGF reduces edema, inflammation and tissue loss in stroke models. Angiopoietin 1 (Ang1) induces vessel maturation and reduces leakage in many systems and is reduced after SCI. Therefore, in aim la, a VEGF trap and/or Ang1 will be administered early after SCI to test whether reduction of early leakage, edema and inflammation reduces later loss of selected white matter tracts. In aim lb) the contribution of endothelial cell loss to secondary damage will be evaluated by protecting the cells with Ang1 plus VEGF or integrin agonist, as these can promote endothelial cell survival in vitro. From 3-7 days after SCI, an angiogenic response occurs in the injured cord. New vessels may counteract degeneration by increased tissue perfusion, while their leakage may cause damage. Thus, in aim 2a, Ang1, will be administered during the angiogenic phase to promote maturation and maintenance of the new vasculature, possibly resulting in better tissue protection. The new blood vessels regress between day 7 and 14 as secondary spinal tissue loss (cavitation) begins. This angiogenic failure may contribute to the secondary damage. In aim 2b, the protective effects of maintaining the new blood vessels will be assessed by treating with Ang1 plus VEGF or Ang1 plus integrin agonist. The central hypothesis is that by enhancing stable and mature angiogenesis we will ultimately be able to reduce loss of important white matter tracts and improve functional sensory and motor outcome after SCI. _x000D__x000D_ _x000D__x000D_	Vascular responses as therapeutic targets after SCI	NA	Injury (total) Accidents/Adverse Effects; Injury - Trauma - (Head and Spine); Neurodegenerative; Neurosciences**; Regenerative Medicine; Spinal Cord Injury	NIH	Non-SBIR/STTR	219267	102723	https://reporter.nih.gov/project-details/7385842	UNIVERSITY OF LOUISVILLE	LOUISVILLE	UNITED STATES	KY	NEUROSURGERY	NINDS	National Institute of Neurological Disorders and Stroke	SCHOOLS OF MEDICINE	Special Emphasis Panel[ZRG1-CNNT(01)Q]	SCI Pathology & Repair	SCI Pathology/Neuroprotection				Other Biologics	Drug Interventions			Preclinical
5R01NS045751-06	NA	NS045751	225626	7342451	2008	5	R01	PAN, WEIHONG	[{'profile_id': 7114411, 'first_name': 'Weihong', 'middle_name': '', 'last_name': 'Pan', 'is_contact_pi': True, 'full_name': 'Weihong Pan', 'title': ''}]	[{'first_name': 'NAOMI', 'middle_name': '', 'last_name': 'KLEITMAN', 'full_name': 'NAOMI KLEITMAN'}]	LA-06	2004-01-01	2009-12-31	NA	RP	R01NS045751	Albumins;Antibodies;Autoradiography;Behavior;Biological Assay;Blood;Blood Vessels;Brain;Chest;Clinical;Co-Immunoprecipitations;Cytoskeletal Proteins;Data;Detection;Disruption;Dose;Drug Delivery Systems;Endocytosis;Endothelial Cells;Evoked Potentials;Extracellular Domain;Fc Receptor;Goals;Growth Associated Protein 43;Immunoblotting;Immunoprecipitation;Knockout Mice;Knowledge;Label;Lead;Left;Literature;Measures;Mediating;Molecular Chaperones;Mus;Mutation;Natural regeneration;Nervous System Physiology;Pan Genus;Patients;Peripheral;Permeability;Pharmacological Treatment;Phosphoproteins;Phosphorylation;Play;Polymerase Chain Reaction;Process;Proteomics;Recovery;Recovery of Function;Research;Research Project Grants;Rest;Role;Side;Signal Transduction;Sorting - Cell Movement;Spinal Cord;Spinal cord injury;System;Testing;Therapeutic;Time;Tissues;Transfection;Transport Process;Tumor Necrosis Factor-alpha;Tumor Necrosis Factors;Up-Regulation;Western Blotting;axon regeneration;base;behavior test;capillary;comparative;cytokine;cytotoxic;functional outcomes;genetic regulatory protein;human MPP1 protein;human TNF protein;immunoreactivity;improved;lymphotoxin beta;mouse model;neurofilament;novel;permissiveness;programs;receptor;receptor upregulation;response;spinal cord regeneration;trafficking;transcriptional coactivator p75;transcytosis;uptake	_x000D_ DESCRIPTION (provided by applicant): The blood-brain and blood-spinal cord barriers (BBB/BSCB), lying between the CNS (brain and spinal cord) and its supplying capillary blood vessels, provide an immense interface for interaction and exchange of information between the CNS and the rest of the body. We have shown that the BSCB is not static or physically passive, but undergoes dynamic changes, to regulate the availability of the cytokine tumor necrosis factor a (TNFa) from blood to the CNS. In the proposed studies, we will test the hypothesis that TNFa, after being transported across the BBB/BSCB, can facilitate functional recovery after spinal cord injury (SCI). We will also characterize the mechanisms by which this specific transport can be regulated. To determine the functional implications of TNFe transport, we will first show that spinal cord uptake of radioactively labeled TNFe will increase specifically in a modified mouse model of thoracic hemisection, and that this increase will not coincide with passive disruption of the barrier (measured by increased paracellular permeability of albumin). We will then determine the effects of TNFa treatment by evaluating locomotor behavior, intraspinal conduction of evoked potentials, and histological evidence of long tract regeneration. We expect that small doses of TNFa will facilitate recovery whereas large doses will worsen the deficits resulting from SCI. To identify the roles of p55- and p75-receptors, we will study TNFa transport in the presence of receptor antibodies and in the receptor knockout mice. We predict that increased spinal cord uptake of TNFe after SCI will be dependent upon upregulation of the receptors, as determined by Western blot and quantitative PCR analysis. Since transcytosis of a cytokine across the BBB/BSCB is a complicated process involving not only the receptors but also other regulatory proteins, we will identify novel transport regulatory proteins by co-immunoprecipitation, comparative proteomics, transfection and transport assays. We predict that the transport process will be regulated by the receptors, vesicular and cytoskeletal proteins, and chaperons in different phosphorylation states. By completing the proposed study, we will better understand the dual roles of TNFa in SCI and in its transport process involving the regulatory proteins. These transporters could be novel drug targets and therefore provide promising therapeutic potential. _x000D__x000D_ _x000D__x000D_	Transport of TNFalpha across the BBB	NA	Biotechnology; Injury (total) Accidents/Adverse Effects; Injury - Trauma - (Head and Spine); Neurodegenerative; Neurosciences**; Regenerative Medicine; Rehabilitation; Spinal Cord Injury	NIH	Non-SBIR/STTR	153487	72139	https://reporter.nih.gov/project-details/7342451	LSU PENNINGTON BIOMEDICAL RESEARCH CTR	BATON ROUGE	UNITED STATES	LA	NONE	NINDS	National Institute of Neurological Disorders and Stroke	ORGANIZED RESEARCH UNITS	Special Emphasis Panel[ZRG1-BDCN-3(02)Q]	SCI Motor/Sensory Function	Ambulation/Locomotion				In Vivo Approaches	Drug Interventions			Disease-Related Basic
2P30NS045758-06A1	5278	NS045758	48213	8211336	2011	2	P30	BEATTIE, CHRISTINE E	[{'profile_id': 1911465, 'first_name': 'CHRISTINE', 'middle_name': 'E', 'last_name': 'BEATTIE', 'is_contact_pi': True, 'full_name': 'CHRISTINE E BEATTIE', 'title': ''}]	[]	OH-03	2004-08-15	NA	PAR-08-116	RC	P30NS045758	Academic Medical Centers;Animal Model;Animals;Anxiety;Area;Award;Behavior;Behavioral;Biological Models;Biology;Brain;Brain Neoplasms;Cancer Center Support Grant;Cancer Grant Supplements (P30);Cell Nucleus;Cells;Circadian Rhythms;Clinical Sciences;Communities;Contusions;Cultured Cells;Data;Development;Disease;Disease model;Electrophysiology (science);Ensure;Equilibrium;Equipment;Fingers;Funding;Generations;Genetic;Genome;Goals;Grant;Growth;Head;Image;In Vitro;Injection of therapeutic agent;Injury;Institutes;Instruction;Knock-out;Knockout Mice;Learning;Lesion;Magnetic Resonance Imaging;Measurement;Memory;Microinjections;Microscope;Mission;Modeling;Monitor;Motor Neurons;Mus;Muscle;National Institute of Neurological Disorders and Stroke;Nervous System Trauma;Neurobiology;Neuromuscular Diseases;Neurosciences;Neurosciences Research;Ohio;Pediatric Hospitals;Peripheral nerve injury;Persons;Phenotype;Physiology;Pilot Projects;Protocols documentation;Research;Research Personnel;Rodent;Running;Services;Signal Transduction;Skeletal Muscle;Slice;Spinal;Spinal cord injury;Technical Expertise;Techniques;Testing;Therapeutic;Time;Toxin;Training;Transgenic Mice;Transgenic Organisms;Translational Research;Tumor Biology;Tumor Volume;Universities;Work;Xenograft procedure;Zebrafish;Zinc Fingers;cell growth;cost;data sharing;depressive symptoms;in vivo;meetings;member;mouse model;neoplastic cell;nervous system disorder;novel;nuclease;operation;programs;ranpirnase;research study;response;skills;synaptic function;tissue processing;translational neuroscience	PROJECT SUMMARY (See instructions):_x000D__x000D_ The Ohio State University (OSU) Neuroscience Center provides support for studies ainned at analysis and treatment of neurological disorders with an emphasis on animal models. The Center is a collaborative effort of 43 neuroscientists (25 NINDS funded) from OSU and Nationwide Children's Hospital. The majority of these Pis work on aspects of nervous system disorders with four major focus areas being motoneuron disease, neuromuscular disease, CNS and PNS injury, and brain tumors. These Pis span numerous departments, centers, and institutes at OSU that support basic and translational neuroscience research making the Center a nucleus of neuroscience activity on campus. Center priorities align with and can leverage the Neuroscience Signature Program at OSU, a multi-million dollar effort supporting Neuroscience as one of five growth areas on campus. In addition, the Center aligns with the newly granted Clinical and Translational Science Award to the OSU Medical Center. To support the development, characterization and analysis of nervous system disease models, this proposal supports 5 research Cores. Core A (Administrative) will oversee the OSU Neuroscience Center. Core B (Genetics) will support the development of transgenic/knockout mice and the use of zebrafish with an emphasis on traditional and novel genetic approaches. In addition this Core will support a Genome Manipulation Facility focusing on zinc-finger nuclease and BAC recombineering techniques for the generation of new animal models. Core C (CNS/PNS Injury and Rodent Behavior) will provide the equipment and technical expertise to generate injury models and to analyze behavioral deficits associated with these models. Core D (Physiology) will provide equipment and technical assistance for both electrophysiology and muscle physiology to analyze these models. Core E (Imaging) will support both Confocal and MRI imaging with reduced costs and technical assistance. Core F (Xenograft) will provide equipment and technical assistance to generate mouse models of brain tumors._x000D__x000D_ These unique Cores will provide Pis with access to centralized equipment and technical expertise unavailable in any single lab, thus substantially enhancing neuroscience research on the OSU campus._x000D__x000D_	Ohio State Neuroscience Center Core	RELEVANCE (See instructions): _x000D_ This award will fund Cores that support the development, characterization, and analysis of animal models of neurological diseases and injury. As such the goals of the Center are directly inline with the NINDS mission.	Brain Cancer; Brain Disorders; Cancer; Injury (total) Accidents/Adverse Effects; Injury - Trauma - (Head and Spine); Neurodegenerative; Neurosciences; Rare Diseases; Spinal Cord Injury	NIH	Research Centers	31615	16598	https://reporter.nih.gov/project-details/8211336	OHIO STATE UNIVERSITY	COLUMBUS	UNITED STATES	OH	NA	NINDS	National Institute of Neurological Disorders and Stroke	Domestic Higher Education	Neurological Sciences and Disorders A Study Section[NSD-A]	Infrastructure	Research Resources				Research and/or Clinical Resources				Infrastructure
2P30NS045758-06A1	5281	NS045758	107838	8211341	2011	2	P30	MCTIGUE, DANA M	[{'profile_id': 1890162, 'first_name': 'DANA', 'middle_name': 'M', 'last_name': 'MCTIGUE', 'is_contact_pi': True, 'full_name': 'DANA M MCTIGUE', 'title': 'ASSOCIATE PROFESSOR'}]	[]	OH-03	2004-08-15	NA	PAR-08-116	RC	P30NS045758	Animal Model;Award;Behavior;Behavioral;Behavioral Paradigm;Contusions;Devices;Funding;Genetic;Injury;Knockout Mice;Laboratories;Microinjections;Modeling;National Institute of Neurological Disorders and Stroke;Neurosciences;Ohio;Operative Surgical Procedures;Paper;Peripheral nerve injury;Rattus;Research;Research Personnel;Rodent;Rodent Model;Running;Services;Spinal;Spinal cord injury;Techniques;Testing;Therapeutic Agents;Toxin;Training;Training Programs;Transgenic Animals;Transgenic Mice;Wages;Work;animal care;behavior measurement;behavior test;behavioral impairment;efficacy testing;experience;mouse model;nerve injury;novel;research facility;response;tool	This Core has two related components that offer different services. The CNS/PNS Injury Core will provide technical support to generate animal models of Injury and to characterize their behavioral impairment after injury. The Rodent Behavior Core will provide services to test rodent models in standard behavioral paradigms._x000D__x000D_ This Core component also synergizes with the Genetics Core and provides a mechanism to analyze the behavior of transgenic and knockout mice._x000D__x000D_ _x000D__x000D_ I. CNS/PSN Nerve Injury Core_x000D__x000D_ Overview_x000D__x000D_ The study of CNS/PNS nerve Injury is a major strength on the OSU campus. With the services available in this Core, NINDS funded investigators will be able to greatly expand the scope of their work by having easy access to an array of surgical and behavioral techniques which are not typically located together in a single laboratory._x000D__x000D_ This Core will also provide the ability to test novel agents in CNS/PNS Injury models. _x000D__x000D_ During the current award nine Pis used this Core resulting in sixteen papers and one new R01.	Ohio State Neuroscience Center Core	NA	Behavioral and Social Science; Injury (total) Accidents/Adverse Effects; Injury - Trauma - (Head and Spine); Neurodegenerative; Neurosciences; Spinal Cord Injury	NIH	Research Centers	75051	32787	https://reporter.nih.gov/project-details/8211341	OHIO STATE UNIVERSITY	COLUMBUS	UNITED STATES	OH	NA	NINDS	National Institute of Neurological Disorders and Stroke	Domestic Higher Education	Neurological Sciences and Disorders A Study Section[NSD-A]	Infrastructure	Research Resources				Research and/or Clinical Resources				Infrastructure
2P30NS045758-06A1	5282	NS045758	165072	8211345	2011	2	P30	ZHU, MICHAEL X	[{'profile_id': 1964273, 'first_name': 'MICHAEL', 'middle_name': 'X', 'last_name': 'ZHU', 'is_contact_pi': True, 'full_name': 'MICHAEL X ZHU', 'title': ''}]	[]	OH-03	2004-08-15	NA	PAR-08-116	RC	P30NS045758	Award;Cultured Cells;Electrophysiology (science);Equipment;Equipment and Supplies;Grant;Injury;Nervous system structure;Neurons;Neurosciences;Ohio;Paper;Phenotype;Research;Research Personnel;Resources;Running;Signal Transduction;Specialized Center;Spinal cord injury;Techniques;Transgenic Mice;United States National Institutes of Health;Wages;Zebrafish;member;nervous system disorder;programs;research study;synaptic function	Electrophysiology Core_x000D__x000D_ Overview_x000D__x000D_ This Core will allow investigators to determine the consequences of nervous system disease or injury at the level of neuronal activity and function. This will allow detailed analysis of nervous systems phenotypes by applying techniques not available in most labs. Nine Pis have utilized this Core under the current award leading to twelve papers and one new NIH grant.	Ohio State Neuroscience Center Core	NA	Injury (total) Accidents/Adverse Effects; Injury - Trauma - (Head and Spine); Neurodegenerative; Neurosciences; Spinal Cord Injury	NIH	Research Centers	108244	56828	https://reporter.nih.gov/project-details/8211345	OHIO STATE UNIVERSITY	COLUMBUS	UNITED STATES	OH	NA	NINDS	National Institute of Neurological Disorders and Stroke	Domestic Higher Education	Neurological Sciences and Disorders A Study Section[NSD-A]	Infrastructure	Research Resources				Research and/or Clinical Resources				Infrastructure
3P30NS045758-05S2	NA	NS045758	458751	8018747	2010	3	P30	BEATTIE, CHRISTINE E	[{'profile_id': 1911465, 'first_name': 'CHRISTINE', 'middle_name': 'E', 'last_name': 'BEATTIE', 'is_contact_pi': True, 'full_name': 'CHRISTINE E BEATTIE', 'title': ''}]	[{'first_name': 'THOMAS', 'middle_name': '', 'last_name': 'MILLER', 'full_name': 'THOMAS MILLER'}]	OH-03	2004-08-15	2010-11-30	PAR-02-059	RC	P30NS045758	Animal Model;Animals;Behavior;Biological Models;Brain;Cell Cycle Regulation;Cellular Stress Response;Confocal Microscopy;Development;Disease;Electrophysiology (science);Funding;Genetic;Genetic Models;Glean;Grant;Growth Cones;Human;Huntington Disease;Injury;Movement;National Institute of Neurological Disorders and Stroke;Natural regeneration;Neurosciences;Ohio;Organism;Outcome;Qualifying;Recovery;Research Personnel;Rodent;Spinal Muscular Atrophy;Spinal cord injury;Stroke;Transgenic Model;Universities;Viral Encephalitis;axonal guidance;base;excitotoxicity;insight;macromolecule;nervous system disorder	_x000D_ DESCRIPTION (provided by applicant): _x000D_ Key insights into human neurological disorders have been gleaned through the use of model genetic organisms. The main purpose of this NINDS Center Core proposal is to enhance investigator access to a variety of animal model systems at Ohio State. Sixteen qualifying investigators have been identified that constitute the proposed Ohio State NINDS Neuroscience Center. This group brings together not only a common need for animal and transgenic models to study brain development, function, disease, and injury, but also a diverse spectrum of synergistic expertise. A broad base of Center users (non-qualifying NINDS grant holders) has also been identified. The aims of this Center Core proposal are several fold: to support current NINDS-funded investigators, to facilitate interactive projects amongst these investigators, to provide support for other NINDS-funded Core users around the Ohio State campus, and to facilitate interactions amongst basic and translational researchers throughout the University. A Genetics Core as well as Rodent Behavior, Electrophysiology, and Confocal Microscopy Cores are requested. Qualifying projects that make up the Center include spinal cord injury and regeneration, growth cone guidance, axonal and dendritic movements of macromolecules, mechanisms of Huntington's disease excitotoxicity, the genetics of spinal muscular atrophy, experimental stroke outcome and recovery, and many more. Additional projects in the NINDS-funded user base that would employ animal and transgenic models include mechanisms of cell cycle control, mechanisms of cortical ACh-directed attentional control, and the cellular stress response in viral encephalitis. _x000D_ _x000D_	Ohio State Neuroscience Center Core	NA	Genetics; Injury (total) Accidents/Adverse Effects; Injury - Trauma - (Head and Spine); Neurodegenerative; Neurosciences; Regenerative Medicine; Spinal Cord Injury; Spinal Muscular Atrophy	NIH	Research Centers	300820	157931	https://reporter.nih.gov/project-details/8018747	OHIO STATE UNIVERSITY	COLUMBUS	UNITED STATES	OH	NEUROSCIENCES	NINDS	National Institute of Neurological Disorders and Stroke	SCHOOLS OF MEDICINE	Neurological Sciences and Disorders A Study Section[NSD-A]	Infrastructure	Research Resources				Research and/or Clinical Resources				Infrastructure
5P30NS045758-10	5278	NS045758	52372	8787494	2015	5	P30	BEATTIE, CHRISTINE E	[{'profile_id': 1911465, 'first_name': 'CHRISTINE', 'middle_name': 'E', 'last_name': 'BEATTIE', 'is_contact_pi': True, 'full_name': 'CHRISTINE E BEATTIE', 'title': ''}]	[]	OH-03	NA	2017-11-30	PAR-08-116	RC	P30NS045758	Academic Medical Centers;Animal Model;Animals;Anxiety;Area;Award;Behavior;Behavioral;Biological Models;Biology;Brain;Brain Neoplasms;Cancer Grant Supplements (P30);Cell Nucleus;Cells;Circadian Rhythms;Clinical Sciences;Communities;Contusions;Core Grant;Cultured Cells;Data;Development;Disease;Disease model;Electrophysiology (science);Ensure;Equilibrium;Equipment;Fingers;Funding;Generations;Genetic;Genome;Goals;Grant;Growth;Head;Image;In Vitro;Injection of therapeutic agent;Injury;Institutes;Instruction;Knock-out;Knockout Mice;Learning;Lesion;Magnetic Resonance Imaging;Measurement;Memory;Microinjections;Microscope;Mission;Modeling;Monitor;Motor Neurons;Mus;Muscle;National Institute of Neurological Disorders and Stroke;Nervous System Trauma;Neurobiology;Neuromuscular Diseases;Neurosciences;Neurosciences Research;Ohio;Pediatric Hospitals;Peripheral nerve injury;Persons;Phenotype;Physiology;Pilot Projects;Protocols documentation;Research;Research Personnel;Rodent;Running;Services;Signal Transduction;Skeletal Muscle;Slice;Spinal;Spinal cord injury;Technical Expertise;Techniques;Testing;Therapeutic;Time;Toxin;Training;Transgenic Mice;Transgenic Organisms;Translational Research;Tumor Biology;Tumor Volume;Universities;Work;Xenograft procedure;Zebrafish;Zinc Fingers;cell growth;cost;data sharing;depressive symptoms;genetic approach;in vivo;meetings;member;mouse model;neoplastic cell;nervous system disorder;novel;nuclease;operation;programs;ranpirnase;research study;response;skills;synaptic function;tissue processing;translational neuroscience	PROJECT SUMMARY (See instructions): _x000D_ The Ohio State University (OSU) Neuroscience Center provides support for studies ainned at analysis and treatment of neurological disorders with an emphasis on animal models. The Center is a collaborative effort of 43 neuroscientists (25 NINDS funded) from OSU and Nationwide Children's Hospital. The majority of these Pis work on aspects of nervous system disorders with four major focus areas being motoneuron disease, neuromuscular disease, CNS and PNS injury, and brain tumors. These Pis span numerous departments, centers, and institutes at OSU that support basic and translational neuroscience research making the Center a nucleus of neuroscience activity on campus. Center priorities align with and can leverage the Neuroscience Signature Program at OSU, a multi-million dollar effort supporting Neuroscience as one of five growth areas on campus. In addition, the Center aligns with the newly granted Clinical and Translational Science Award to the OSU Medical Center. To support the development, characterization and analysis of nervous system disease models, this proposal supports 5 research Cores. Core A (Administrative) will oversee the OSU Neuroscience Center. Core B (Genetics) will support the development of transgenic/knockout mice and the use of zebrafish with an emphasis on traditional and novel genetic approaches. In addition this Core will support a Genome Manipulation Facility focusing on zinc-finger nuclease and BAC recombineering techniques for the generation of new animal models. Core C (CNS/PNS Injury and Rodent Behavior) will provide the equipment and technical expertise to generate injury models and to analyze behavioral deficits associated with these models. Core D (Physiology) will provide equipment and technical assistance for both electrophysiology and muscle physiology to analyze these models. Core E (Imaging) will support both Confocal and MRI imaging with reduced costs and technical assistance. Core F (Xenograft) will provide equipment and technical assistance to generate mouse models of brain tumors. _x000D_ These unique Cores will provide Pis with access to centralized equipment and technical expertise unavailable in any single lab, thus substantially enhancing neuroscience research on the OSU campus.	Ohio State Neuroscience Center Core	RELEVANCE (See instructions): _x000D_ This award will fund Cores that support the development, characterization, and analysis of animal models of neurological diseases and injury. As such the goals of the Center are directly inline with the NINDS mission.	Basic Behavioral and Social Science; Behavioral and Social Science; Brain Cancer; Brain Disorders; Cancer; Genetics; Injury (total) Accidents/Adverse Effects; Injury - Trauma - (Head and Spine); Neurodegenerative; Neurosciences; Rare Diseases; Spinal Cord Injury	NIH	Research Centers	34341	18031	https://reporter.nih.gov/project-details/8787494	OHIO STATE UNIVERSITY	COLUMBUS	UNITED STATES	OH	NA	NINDS	National Institute of Neurological Disorders and Stroke	Domestic Higher Education	Neurological Sciences and Disorders A Study Section[NSD-A]	Infrastructure	Research Resources				Research and/or Clinical Resources				Infrastructure
5P30NS045758-10	5281	NS045758	106627	8787496	2015	5	P30	MCTIGUE, DANA M	[{'profile_id': 1890162, 'first_name': 'DANA', 'middle_name': 'M', 'last_name': 'MCTIGUE', 'is_contact_pi': True, 'full_name': 'DANA M MCTIGUE', 'title': 'ASSOCIATE PROFESSOR'}]	[]	OH-03	NA	2017-11-30	PAR-08-116	RC	P30NS045758	Animal Model;Award;Behavior;Behavioral;Behavioral Paradigm;Contusions;Devices;Funding;Genetic;Injury;Knockout Mice;Laboratories;Microinjections;Modeling;National Institute of Neurological Disorders and Stroke;Neurosciences;Ohio;Operative Surgical Procedures;Paper;Peripheral nerve injury;Rattus;Research;Research Personnel;Rodent;Rodent Model;Running;Services;Spinal;Spinal cord injury;Techniques;Testing;Therapeutic Agents;Toxin;Training;Training Programs;Transgenic Animals;Transgenic Mice;Wages;Work;animal care;behavior measurement;behavior test;behavioral impairment;efficacy testing;experience;mouse model;nerve injury;novel;research facility;response;tool	This Core has two related components that offer different services. The CNS/PNS Injury Core will provide technical support to generate animal models of Injury and to characterize their behavioral impairment after injury. The Rodent Behavior Core will provide services to test rodent models in standard behavioral paradigms. _x000D_ This Core component also synergizes with the Genetics Core and provides a mechanism to analyze the behavior of transgenic and knockout mice. _x000D_ _x000D_ I. CNS/PSN Nerve Injury Core _x000D_ Overview _x000D_ The study of CNS/PNS nerve Injury is a major strength on the OSU campus. With the services available in this Core, NINDS funded investigators will be able to greatly expand the scope of their work by having easy access to an array of surgical and behavioral techniques which are not typically located together in a single laboratory. _x000D_ This Core will also provide the ability to test novel agents in CNS/PNS Injury models. _x000D_ During the current award nine Pis used this Core resulting in sixteen papers and one new R01.	Ohio State Neuroscience Center Core	NA	Behavioral and Social Science; Injury (total) Accidents/Adverse Effects; Injury - Trauma - (Head and Spine); Neurodegenerative; Neurosciences; Spinal Cord Injury	NIH	Research Centers	74012	32615	https://reporter.nih.gov/project-details/8787496	OHIO STATE UNIVERSITY	COLUMBUS	UNITED STATES	OH	NA	NINDS	National Institute of Neurological Disorders and Stroke	Domestic Higher Education	Neurological Sciences and Disorders A Study Section[NSD-A]	Infrastructure	Research Resources				Research and/or Clinical Resources				Infrastructure
5P30NS045758-10	5282	NS045758	157918	8787497	2015	5	P30	ZHU, MICHAEL X	[{'profile_id': 1964273, 'first_name': 'MICHAEL', 'middle_name': 'X', 'last_name': 'ZHU', 'is_contact_pi': True, 'full_name': 'MICHAEL X ZHU', 'title': ''}]	[]	OH-03	NA	2017-11-30	PAR-08-116	RC	P30NS045758	Award;Cultured Cells;Electrophysiology (science);Equipment;Equipment and Supplies;Grant;Injury;Nervous system structure;Neurons;Neurosciences;Ohio;Paper;Phenotype;Research;Research Personnel;Resources;Running;Signal Transduction;Specialized Center;Spinal cord injury;Techniques;Transgenic Mice;United States National Institutes of Health;Wages;Zebrafish;member;nervous system disorder;programs;research study;synaptic function	Electrophysiology Core _x000D_ Overview _x000D_ This Core will allow investigators to determine the consequences of nervous system disease or injury at the level of neuronal activity and function. This will allow detailed analysis of nervous systems phenotypes by applying techniques not available in most labs. Nine Pis have utilized this Core under the current award leading to twelve papers and one new NIH grant.	Ohio State Neuroscience Center Core	NA	Injury (total) Accidents/Adverse Effects; Injury - Trauma - (Head and Spine); Neurodegenerative; Neurosciences; Spinal Cord Injury	NIH	Research Centers	103554	54364	https://reporter.nih.gov/project-details/8787497	OHIO STATE UNIVERSITY	COLUMBUS	UNITED STATES	OH	NA	NINDS	National Institute of Neurological Disorders and Stroke	Domestic Higher Education	Neurological Sciences and Disorders A Study Section[NSD-A]	Infrastructure	Research Resources				Research and/or Clinical Resources				Infrastructure
5P30NS045758-07	5278	NS045758	45284	8374598	2012	5	P30	BEATTIE, CHRISTINE E	[{'profile_id': 1911465, 'first_name': 'CHRISTINE', 'middle_name': 'E', 'last_name': 'BEATTIE', 'is_contact_pi': True, 'full_name': 'CHRISTINE E BEATTIE', 'title': ''}]	[]	OH-03	2004-08-15	NA	PAR-08-116	RC	P30NS045758	Academic Medical Centers;Animal Model;Animals;Anxiety;Area;Award;Behavior;Behavioral;Biological Models;Biology;Brain;Brain Neoplasms;Cancer Center Support Grant;Cancer Grant Supplements (P30);Cell Nucleus;Cells;Circadian Rhythms;Clinical Sciences;Communities;Contusions;Cultured Cells;Data;Development;Disease;Disease model;Electrophysiology (science);Ensure;Equilibrium;Equipment;Fingers;Funding;Generations;Genetic;Genome;Goals;Grant;Growth;Head;Image;In Vitro;Injection of therapeutic agent;Injury;Institutes;Instruction;Knock-out;Knockout Mice;Learning;Lesion;Magnetic Resonance Imaging;Measurement;Memory;Microinjections;Microscope;Mission;Modeling;Monitor;Motor Neurons;Mus;Muscle;National Institute of Neurological Disorders and Stroke;Nervous System Trauma;Neurobiology;Neuromuscular Diseases;Neurosciences;Neurosciences Research;Ohio;Pediatric Hospitals;Peripheral nerve injury;Persons;Phenotype;Physiology;Pilot Projects;Protocols documentation;Research;Research Personnel;Rodent;Running;Services;Signal Transduction;Skeletal Muscle;Slice;Spinal;Spinal cord injury;Technical Expertise;Techniques;Testing;Therapeutic;Time;Toxin;Training;Transgenic Mice;Transgenic Organisms;Translational Research;Tumor Biology;Tumor Volume;Universities;Work;Xenograft procedure;Zebrafish;Zinc Fingers;cell growth;cost;data sharing;depressive symptoms;in vivo;meetings;member;mouse model;neoplastic cell;nervous system disorder;novel;nuclease;operation;programs;ranpirnase;research study;response;skills;synaptic function;tissue processing;translational neuroscience	PROJECT SUMMARY (See instructions):_x000D__x000D_ The Ohio State University (OSU) Neuroscience Center provides support for studies ainned at analysis and treatment of neurological disorders with an emphasis on animal models. The Center is a collaborative effort of 43 neuroscientists (25 NINDS funded) from OSU and Nationwide Children's Hospital. The majority of these Pis work on aspects of nervous system disorders with four major focus areas being motoneuron disease, neuromuscular disease, CNS and PNS injury, and brain tumors. These Pis span numerous departments, centers, and institutes at OSU that support basic and translational neuroscience research making the Center a nucleus of neuroscience activity on campus. Center priorities align with and can leverage the Neuroscience Signature Program at OSU, a multi-million dollar effort supporting Neuroscience as one of five growth areas on campus. In addition, the Center aligns with the newly granted Clinical and Translational Science Award to the OSU Medical Center. To support the development, characterization and analysis of nervous system disease models, this proposal supports 5 research Cores. Core A (Administrative) will oversee the OSU Neuroscience Center. Core B (Genetics) will support the development of transgenic/knockout mice and the use of zebrafish with an emphasis on traditional and novel genetic approaches. In addition this Core will support a Genome Manipulation Facility focusing on zinc-finger nuclease and BAC recombineering techniques for the generation of new animal models. Core C (CNS/PNS Injury and Rodent Behavior) will provide the equipment and technical expertise to generate injury models and to analyze behavioral deficits associated with these models. Core D (Physiology) will provide equipment and technical assistance for both electrophysiology and muscle physiology to analyze these models. Core E (Imaging) will support both Confocal and MRI imaging with reduced costs and technical assistance. Core F (Xenograft) will provide equipment and technical assistance to generate mouse models of brain tumors._x000D__x000D_ These unique Cores will provide Pis with access to centralized equipment and technical expertise unavailable in any single lab, thus substantially enhancing neuroscience research on the OSU campus._x000D__x000D_	Ohio State Neuroscience Center Core	RELEVANCE (See instructions): _x000D_ This award will fund Cores that support the development, characterization, and analysis of animal models of neurological diseases and injury. As such the goals of the Center are directly inline with the NINDS mission.	Behavioral and Social Science; Brain Cancer; Brain Disorders; Cancer; Injury (total) Accidents/Adverse Effects; Injury - Trauma - (Head and Spine); Neurodegenerative; Neurosciences; Rare Diseases; Spinal Cord Injury	NIH	Research Centers	29695	15589	https://reporter.nih.gov/project-details/8374598	OHIO STATE UNIVERSITY	COLUMBUS	UNITED STATES	OH	NA	NINDS	National Institute of Neurological Disorders and Stroke	Domestic Higher Education	Neurological Sciences and Disorders A Study Section[NSD-A]	Infrastructure	Research Resources				Research and/or Clinical Resources				Infrastructure
5P30NS045758-07	5281	NS045758	106502	8374602	2012	5	P30	MCTIGUE, DANA M	[{'profile_id': 1890162, 'first_name': 'DANA', 'middle_name': 'M', 'last_name': 'MCTIGUE', 'is_contact_pi': True, 'full_name': 'DANA M MCTIGUE', 'title': 'ASSOCIATE PROFESSOR'}]	[]	OH-03	2004-08-15	NA	PAR-08-116	RC	P30NS045758	Animal Model;Award;Behavior;Behavioral;Behavioral Paradigm;Contusions;Devices;Funding;Genetic;Injury;Knockout Mice;Laboratories;Microinjections;Modeling;National Institute of Neurological Disorders and Stroke;Neurosciences;Ohio;Operative Surgical Procedures;Paper;Peripheral nerve injury;Rattus;Research;Research Personnel;Rodent;Rodent Model;Running;Services;Spinal;Spinal cord injury;Techniques;Testing;Therapeutic Agents;Toxin;Training;Training Programs;Transgenic Animals;Transgenic Mice;Wages;Work;animal care;behavior measurement;behavior test;behavioral impairment;efficacy testing;experience;mouse model;nerve injury;novel;research facility;response;tool	This Core has two related components that offer different services. The CNS/PNS Injury Core will provide technical support to generate animal models of Injury and to characterize their behavioral impairment after injury. The Rodent Behavior Core will provide services to test rodent models in standard behavioral paradigms._x000D__x000D_ This Core component also synergizes with the Genetics Core and provides a mechanism to analyze the behavior of transgenic and knockout mice._x000D__x000D_ _x000D__x000D_ I. CNS/PSN Nerve Injury Core_x000D__x000D_ Overview_x000D__x000D_ The study of CNS/PNS nerve Injury is a major strength on the OSU campus. With the services available in this Core, NINDS funded investigators will be able to greatly expand the scope of their work by having easy access to an array of surgical and behavioral techniques which are not typically located together in a single laboratory._x000D__x000D_ This Core will also provide the ability to test novel agents in CNS/PNS Injury models. _x000D__x000D_ During the current award nine Pis used this Core resulting in sixteen papers and one new R01.	Ohio State Neuroscience Center Core	NA	Behavioral and Social Science; Injury (total) Accidents/Adverse Effects; Injury - Trauma - (Head and Spine); Neurodegenerative; Neurosciences; Spinal Cord Injury	NIH	Research Centers	74094	32408	https://reporter.nih.gov/project-details/8374602	OHIO STATE UNIVERSITY	COLUMBUS	UNITED STATES	OH	NA	NINDS	National Institute of Neurological Disorders and Stroke	Domestic Higher Education	Neurological Sciences and Disorders A Study Section[NSD-A]	Infrastructure	Research Resources				Research and/or Clinical Resources				Infrastructure
5P30NS045758-07	5282	NS045758	161041	8374604	2012	5	P30	ZHU, MICHAEL X	[{'profile_id': 1964273, 'first_name': 'MICHAEL', 'middle_name': 'X', 'last_name': 'ZHU', 'is_contact_pi': True, 'full_name': 'MICHAEL X ZHU', 'title': ''}]	[]	OH-03	2004-08-15	NA	PAR-08-116	RC	P30NS045758	Award;Cultured Cells;Electrophysiology (science);Equipment;Equipment and Supplies;Grant;Injury;Nervous system structure;Neurons;Neurosciences;Ohio;Paper;Phenotype;Research;Research Personnel;Resources;Running;Signal Transduction;Specialized Center;Spinal cord injury;Techniques;Transgenic Mice;United States National Institutes of Health;Wages;Zebrafish;member;nervous system disorder;programs;research study;synaptic function	Electrophysiology Core_x000D__x000D_ Overview_x000D__x000D_ This Core will allow investigators to determine the consequences of nervous system disease or injury at the level of neuronal activity and function. This will allow detailed analysis of nervous systems phenotypes by applying techniques not available in most labs. Nine Pis have utilized this Core under the current award leading to twelve papers and one new NIH grant.	Ohio State Neuroscience Center Core	NA	Injury (total) Accidents/Adverse Effects; Injury - Trauma - (Head and Spine); Neurodegenerative; Neurosciences; Spinal Cord Injury	NIH	Research Centers	105601	55440	https://reporter.nih.gov/project-details/8374604	OHIO STATE UNIVERSITY	COLUMBUS	UNITED STATES	OH	NA	NINDS	National Institute of Neurological Disorders and Stroke	Domestic Higher Education	Neurological Sciences and Disorders A Study Section[NSD-A]	Infrastructure	Research Resources				Research and/or Clinical Resources				Infrastructure
5P30NS045758-08	5278	NS045758	48586	8484353	2013	5	P30	BEATTIE, CHRISTINE E	[{'profile_id': 1911465, 'first_name': 'CHRISTINE', 'middle_name': 'E', 'last_name': 'BEATTIE', 'is_contact_pi': True, 'full_name': 'CHRISTINE E BEATTIE', 'title': ''}]	[]	OH-03	2004-08-15	NA	PAR-08-116	RC	P30NS045758	Academic Medical Centers;Animal Model;Animals;Anxiety;Area;Award;Behavior;Behavioral;Biological Models;Biology;Brain;Brain Neoplasms;Cancer Center Support Grant;Cancer Grant Supplements (P30);Cell Nucleus;Cells;Circadian Rhythms;Clinical Sciences;Communities;Contusions;Cultured Cells;Data;Development;Disease;Disease model;Electrophysiology (science);Ensure;Equilibrium;Equipment;Fingers;Funding;Generations;Genetic;Genome;Goals;Grant;Growth;Head;Image;In Vitro;Injection of therapeutic agent;Injury;Institutes;Instruction;Knock-out;Knockout Mice;Learning;Lesion;Magnetic Resonance Imaging;Measurement;Memory;Microinjections;Microscope;Mission;Modeling;Monitor;Motor Neurons;Mus;Muscle;National Institute of Neurological Disorders and Stroke;Nervous System Trauma;Neurobiology;Neuromuscular Diseases;Neurosciences;Neurosciences Research;Ohio;Pediatric Hospitals;Peripheral nerve injury;Persons;Phenotype;Physiology;Pilot Projects;Protocols documentation;Research;Research Personnel;Rodent;Running;Services;Signal Transduction;Skeletal Muscle;Slice;Spinal;Spinal cord injury;Technical Expertise;Techniques;Testing;Therapeutic;Time;Toxin;Training;Transgenic Mice;Transgenic Organisms;Translational Research;Tumor Biology;Tumor Volume;Universities;Work;Xenograft procedure;Zebrafish;Zinc Fingers;cell growth;cost;data sharing;depressive symptoms;in vivo;meetings;member;mouse model;neoplastic cell;nervous system disorder;novel;nuclease;operation;programs;ranpirnase;research study;response;skills;synaptic function;tissue processing;translational neuroscience	PROJECT SUMMARY (See instructions):_x000D__x000D_ The Ohio State University (OSU) Neuroscience Center provides support for studies ainned at analysis and treatment of neurological disorders with an emphasis on animal models. The Center is a collaborative effort of 43 neuroscientists (25 NINDS funded) from OSU and Nationwide Children's Hospital. The majority of these Pis work on aspects of nervous system disorders with four major focus areas being motoneuron disease, neuromuscular disease, CNS and PNS injury, and brain tumors. These Pis span numerous departments, centers, and institutes at OSU that support basic and translational neuroscience research making the Center a nucleus of neuroscience activity on campus. Center priorities align with and can leverage the Neuroscience Signature Program at OSU, a multi-million dollar effort supporting Neuroscience as one of five growth areas on campus. In addition, the Center aligns with the newly granted Clinical and Translational Science Award to the OSU Medical Center. To support the development, characterization and analysis of nervous system disease models, this proposal supports 5 research Cores. Core A (Administrative) will oversee the OSU Neuroscience Center. Core B (Genetics) will support the development of transgenic/knockout mice and the use of zebrafish with an emphasis on traditional and novel genetic approaches. In addition this Core will support a Genome Manipulation Facility focusing on zinc-finger nuclease and BAC recombineering techniques for the generation of new animal models. Core C (CNS/PNS Injury and Rodent Behavior) will provide the equipment and technical expertise to generate injury models and to analyze behavioral deficits associated with these models. Core D (Physiology) will provide equipment and technical assistance for both electrophysiology and muscle physiology to analyze these models. Core E (Imaging) will support both Confocal and MRI imaging with reduced costs and technical assistance. Core F (Xenograft) will provide equipment and technical assistance to generate mouse models of brain tumors._x000D__x000D_ These unique Cores will provide Pis with access to centralized equipment and technical expertise unavailable in any single lab, thus substantially enhancing neuroscience research on the OSU campus._x000D__x000D_	Ohio State Neuroscience Center Core	RELEVANCE (See instructions): _x000D_ This award will fund Cores that support the development, characterization, and analysis of animal models of neurological diseases and injury. As such the goals of the Center are directly inline with the NINDS mission.	Behavioral and Social Science; Brain Cancer; Brain Disorders; Cancer; Injury (total) Accidents/Adverse Effects; Injury - Trauma - (Head and Spine); Neurodegenerative; Neurosciences; Rare Diseases; Spinal Cord Injury	NIH	Research Centers	31859	16727	https://reporter.nih.gov/project-details/8484353	OHIO STATE UNIVERSITY	COLUMBUS	UNITED STATES	OH	NA	NINDS	National Institute of Neurological Disorders and Stroke	Domestic Higher Education	Neurological Sciences and Disorders A Study Section[NSD-A]	Infrastructure	Research Resources				Research and/or Clinical Resources				Infrastructure
5P30NS045758-08	5281	NS045758	101407	8484355	2013	5	P30	MCTIGUE, DANA M	[{'profile_id': 1890162, 'first_name': 'DANA', 'middle_name': 'M', 'last_name': 'MCTIGUE', 'is_contact_pi': True, 'full_name': 'DANA M MCTIGUE', 'title': 'ASSOCIATE PROFESSOR'}]	[]	OH-03	2004-08-15	NA	PAR-08-116	RC	P30NS045758	Animal Model;Award;Behavior;Behavioral;Behavioral Paradigm;Contusions;Devices;Funding;Genetic;Injury;Knockout Mice;Laboratories;Microinjections;Modeling;National Institute of Neurological Disorders and Stroke;Neurosciences;Ohio;Operative Surgical Procedures;Paper;Peripheral nerve injury;Rattus;Research;Research Personnel;Rodent;Rodent Model;Running;Services;Spinal;Spinal cord injury;Techniques;Testing;Therapeutic Agents;Toxin;Training;Training Programs;Transgenic Animals;Transgenic Mice;Wages;Work;animal care;behavior measurement;behavior test;behavioral impairment;efficacy testing;experience;mouse model;nerve injury;novel;research facility;response;tool	This Core has two related components that offer different services. The CNS/PNS Injury Core will provide technical support to generate animal models of Injury and to characterize their behavioral impairment after injury. The Rodent Behavior Core will provide services to test rodent models in standard behavioral paradigms._x000D__x000D_ This Core component also synergizes with the Genetics Core and provides a mechanism to analyze the behavior of transgenic and knockout mice._x000D__x000D_ _x000D__x000D_ I. CNS/PSN Nerve Injury Core_x000D__x000D_ Overview_x000D__x000D_ The study of CNS/PNS nerve Injury is a major strength on the OSU campus. With the services available in this Core, NINDS funded investigators will be able to greatly expand the scope of their work by having easy access to an array of surgical and behavioral techniques which are not typically located together in a single laboratory._x000D__x000D_ This Core will also provide the ability to test novel agents in CNS/PNS Injury models. _x000D__x000D_ During the current award nine Pis used this Core resulting in sixteen papers and one new R01.	Ohio State Neuroscience Center Core	NA	Behavioral and Social Science; Injury (total) Accidents/Adverse Effects; Injury - Trauma - (Head and Spine); Neurodegenerative; Neurosciences; Spinal Cord Injury	NIH	Research Centers	70567	30840	https://reporter.nih.gov/project-details/8484355	OHIO STATE UNIVERSITY	COLUMBUS	UNITED STATES	OH	NA	NINDS	National Institute of Neurological Disorders and Stroke	Domestic Higher Education	Neurological Sciences and Disorders A Study Section[NSD-A]	Infrastructure	Research Resources				Research and/or Clinical Resources				Infrastructure
5P30NS045758-08	5282	NS045758	153471	8484356	2013	5	P30	ZHU, MICHAEL X	[{'profile_id': 1964273, 'first_name': 'MICHAEL', 'middle_name': 'X', 'last_name': 'ZHU', 'is_contact_pi': True, 'full_name': 'MICHAEL X ZHU', 'title': ''}]	[]	OH-03	2004-08-15	NA	PAR-08-116	RC	P30NS045758	Award;Cultured Cells;Electrophysiology (science);Equipment;Equipment and Supplies;Grant;Injury;Nervous system structure;Neurons;Neurosciences;Ohio;Paper;Phenotype;Research;Research Personnel;Resources;Running;Signal Transduction;Specialized Center;Spinal cord injury;Techniques;Transgenic Mice;United States National Institutes of Health;Wages;Zebrafish;member;nervous system disorder;programs;research study;synaptic function	Electrophysiology Core_x000D__x000D_ Overview_x000D__x000D_ This Core will allow investigators to determine the consequences of nervous system disease or injury at the level of neuronal activity and function. This will allow detailed analysis of nervous systems phenotypes by applying techniques not available in most labs. Nine Pis have utilized this Core under the current award leading to twelve papers and one new NIH grant.	Ohio State Neuroscience Center Core	NA	Injury (total) Accidents/Adverse Effects; Injury - Trauma - (Head and Spine); Neurodegenerative; Neurosciences; Spinal Cord Injury	NIH	Research Centers	100638	52833	https://reporter.nih.gov/project-details/8484356	OHIO STATE UNIVERSITY	COLUMBUS	UNITED STATES	OH	NA	NINDS	National Institute of Neurological Disorders and Stroke	Domestic Higher Education	Neurological Sciences and Disorders A Study Section[NSD-A]	Infrastructure	Research Resources				Research and/or Clinical Resources				Infrastructure
5P30NS045758-09	5278	NS045758	39429	8585891	2014	5	P30	BEATTIE, CHRISTINE E	[{'profile_id': 1911465, 'first_name': 'CHRISTINE', 'middle_name': 'E', 'last_name': 'BEATTIE', 'is_contact_pi': True, 'full_name': 'CHRISTINE E BEATTIE', 'title': ''}]	[]	OH-03	NA	NA	PAR-08-116	RC	P30NS045758	Academic Medical Centers;Animal Model;Animals;Anxiety;Area;Award;Behavior;Behavioral;Biological Models;Biology;Brain;Brain Neoplasms;Cancer Center Support Grant;Cancer Grant Supplements (P30);Cell Nucleus;Cells;Circadian Rhythms;Clinical Sciences;Communities;Contusions;Cultured Cells;Data;Development;Disease;Disease model;Electrophysiology (science);Ensure;Equilibrium;Equipment;Fingers;Funding;Generations;Genetic;Genome;Goals;Grant;Growth;Head;Image;In Vitro;Injection of therapeutic agent;Injury;Institutes;Instruction;Knock-out;Knockout Mice;Learning;Lesion;Magnetic Resonance Imaging;Measurement;Memory;Microinjections;Microscope;Mission;Modeling;Monitor;Motor Neurons;Mus;Muscle;National Institute of Neurological Disorders and Stroke;Nervous System Trauma;Neurobiology;Neuromuscular Diseases;Neurosciences;Neurosciences Research;Ohio;Pediatric Hospitals;Peripheral nerve injury;Persons;Phenotype;Physiology;Pilot Projects;Protocols documentation;Research;Research Personnel;Rodent;Running;Services;Signal Transduction;Skeletal Muscle;Slice;Spinal;Spinal cord injury;Technical Expertise;Techniques;Testing;Therapeutic;Time;Toxin;Training;Transgenic Mice;Transgenic Organisms;Translational Research;Tumor Biology;Tumor Volume;Universities;Work;Xenograft procedure;Zebrafish;Zinc Fingers;cell growth;cost;data sharing;depressive symptoms;in vivo;meetings;member;mouse model;neoplastic cell;nervous system disorder;novel;nuclease;operation;programs;ranpirnase;research study;response;skills;synaptic function;tissue processing;translational neuroscience	PROJECT SUMMARY (See instructions): _x000D_ The Ohio State University (OSU) Neuroscience Center provides support for studies ainned at analysis and treatment of neurological disorders with an emphasis on animal models. The Center is a collaborative effort of 43 neuroscientists (25 NINDS funded) from OSU and Nationwide Children's Hospital. The majority of these Pis work on aspects of nervous system disorders with four major focus areas being motoneuron disease, neuromuscular disease, CNS and PNS injury, and brain tumors. These Pis span numerous departments, centers, and institutes at OSU that support basic and translational neuroscience research making the Center a nucleus of neuroscience activity on campus. Center priorities align with and can leverage the Neuroscience Signature Program at OSU, a multi-million dollar effort supporting Neuroscience as one of five growth areas on campus. In addition, the Center aligns with the newly granted Clinical and Translational Science Award to the OSU Medical Center. To support the development, characterization and analysis of nervous system disease models, this proposal supports 5 research Cores. Core A (Administrative) will oversee the OSU Neuroscience Center. Core B (Genetics) will support the development of transgenic/knockout mice and the use of zebrafish with an emphasis on traditional and novel genetic approaches. In addition this Core will support a Genome Manipulation Facility focusing on zinc-finger nuclease and BAC recombineering techniques for the generation of new animal models. Core C (CNS/PNS Injury and Rodent Behavior) will provide the equipment and technical expertise to generate injury models and to analyze behavioral deficits associated with these models. Core D (Physiology) will provide equipment and technical assistance for both electrophysiology and muscle physiology to analyze these models. Core E (Imaging) will support both Confocal and MRI imaging with reduced costs and technical assistance. Core F (Xenograft) will provide equipment and technical assistance to generate mouse models of brain tumors. _x000D_ These unique Cores will provide Pis with access to centralized equipment and technical expertise unavailable in any single lab, thus substantially enhancing neuroscience research on the OSU campus.	Ohio State Neuroscience Center Core	RELEVANCE (See instructions): _x000D_ This award will fund Cores that support the development, characterization, and analysis of animal models of neurological diseases and injury. As such the goals of the Center are directly inline with the NINDS mission.	Behavioral and Social Science; Brain Cancer; Brain Disorders; Cancer; Injury (total) Accidents/Adverse Effects; Injury - Trauma - (Head and Spine); Neurodegenerative; Neurosciences; Rare Diseases; Spinal Cord Injury	NIH	Research Centers	25728	13701	https://reporter.nih.gov/project-details/8585891	OHIO STATE UNIVERSITY	COLUMBUS	UNITED STATES	OH	NA	NINDS	National Institute of Neurological Disorders and Stroke	Domestic Higher Education	Neurological Sciences and Disorders A Study Section[NSD-A]	Infrastructure	Research Resources				Research and/or Clinical Resources				Infrastructure
5P30NS045758-09	5281	NS045758	94038	8585895	2014	5	P30	MCTIGUE, DANA M	[{'profile_id': 1890162, 'first_name': 'DANA', 'middle_name': 'M', 'last_name': 'MCTIGUE', 'is_contact_pi': True, 'full_name': 'DANA M MCTIGUE', 'title': 'ASSOCIATE PROFESSOR'}]	[]	OH-03	NA	NA	PAR-08-116	RC	P30NS045758	Animal Model;Award;Behavior;Behavioral;Behavioral Paradigm;Contusions;Devices;Funding;Genetic;Injury;Knockout Mice;Laboratories;Microinjections;Modeling;National Institute of Neurological Disorders and Stroke;Neurosciences;Ohio;Operative Surgical Procedures;Paper;Peripheral nerve injury;Rattus;Research;Research Personnel;Rodent;Rodent Model;Running;Services;Spinal;Spinal cord injury;Techniques;Testing;Therapeutic Agents;Toxin;Training;Training Programs;Transgenic Animals;Transgenic Mice;Wages;Work;animal care;behavior measurement;behavior test;behavioral impairment;efficacy testing;experience;mouse model;nerve injury;novel;research facility;response;tool	This Core has two related components that offer different services. The CNS/PNS Injury Core will provide technical support to generate animal models of Injury and to characterize their behavioral impairment after injury. The Rodent Behavior Core will provide services to test rodent models in standard behavioral paradigms._x000D__x000D_ This Core component also synergizes with the Genetics Core and provides a mechanism to analyze the behavior of transgenic and knockout mice._x000D__x000D_ _x000D__x000D_ I. CNS/PSN Nerve Injury Core_x000D__x000D_ Overview_x000D__x000D_ The study of CNS/PNS nerve Injury is a major strength on the OSU campus. With the services available in this Core, NINDS funded investigators will be able to greatly expand the scope of their work by having easy access to an array of surgical and behavioral techniques which are not typically located together in a single laboratory._x000D__x000D_ This Core will also provide the ability to test novel agents in CNS/PNS Injury models. _x000D__x000D_ During the current award nine Pis used this Core resulting in sixteen papers and one new R01.	Ohio State Neuroscience Center Core	NA	Behavioral and Social Science; Injury (total) Accidents/Adverse Effects; Injury - Trauma - (Head and Spine); Neurodegenerative; Neurosciences; Spinal Cord Injury	NIH	Research Centers	65695	28343	https://reporter.nih.gov/project-details/8585895	OHIO STATE UNIVERSITY	COLUMBUS	UNITED STATES	OH	NA	NINDS	National Institute of Neurological Disorders and Stroke	Domestic Higher Education	Neurological Sciences and Disorders A Study Section[NSD-A]	Infrastructure	Research Resources				Research and/or Clinical Resources				Infrastructure
5P30NS045758-09	5282	NS045758	148918	8585896	2014	5	P30	ZHU, MICHAEL X	[{'profile_id': 1964273, 'first_name': 'MICHAEL', 'middle_name': 'X', 'last_name': 'ZHU', 'is_contact_pi': True, 'full_name': 'MICHAEL X ZHU', 'title': ''}]	[]	OH-03	NA	NA	PAR-08-116	RC	P30NS045758	Award;Cultured Cells;Electrophysiology (science);Equipment;Equipment and Supplies;Grant;Injury;Nervous system structure;Neurons;Neurosciences;Ohio;Paper;Phenotype;Research;Research Personnel;Resources;Running;Signal Transduction;Specialized Center;Spinal cord injury;Techniques;Transgenic Mice;United States National Institutes of Health;Wages;Zebrafish;member;nervous system disorder;programs;research study;synaptic function	Electrophysiology Core_x000D__x000D_ Overview_x000D__x000D_ This Core will allow investigators to determine the consequences of nervous system disease or injury at the level of neuronal activity and function. This will allow detailed analysis of nervous systems phenotypes by applying techniques not available in most labs. Nine Pis have utilized this Core under the current award leading to twelve papers and one new NIH grant.	Ohio State Neuroscience Center Core	NA	Injury (total) Accidents/Adverse Effects; Injury - Trauma - (Head and Spine); Neurodegenerative; Neurosciences; Spinal Cord Injury	NIH	Research Centers	97524	51394	https://reporter.nih.gov/project-details/8585896	OHIO STATE UNIVERSITY	COLUMBUS	UNITED STATES	OH	NA	NINDS	National Institute of Neurological Disorders and Stroke	Domestic Higher Education	Neurological Sciences and Disorders A Study Section[NSD-A]	Infrastructure	Research Resources				Research and/or Clinical Resources				Infrastructure
3P30NS045776-07S1	NA	NS045776	590000	8145842	2010	3	P30	BHIDE, PRADEEP G	[{'profile_id': 1887074, 'first_name': 'PRADEEP', 'middle_name': 'G', 'last_name': 'BHIDE', 'is_contact_pi': True, 'full_name': 'PRADEEP G BHIDE', 'title': ''}]	[{'first_name': 'EDMUND', 'middle_name': 'M', 'last_name': 'TALLEY', 'full_name': 'EDMUND M TALLEY'}]	MA-08	2003-05-01	2014-11-30	PAR-08-116	RC	P30NS045776	Area;Brain Neoplasms;Cancer Grant Supplements (P30);Collaborations;Core Facility;Development;Diagnosis;Drug Addiction;Equipment;Evaluation;Faculty;Fostering;Funding;General Hospitals;Goals;Growth;Guidelines;Image Analysis;Individual;Laboratories;Massachusetts;Microscopy;Movement Disorders;National Institute of Neurological Disorders and Stroke;Neurodegenerative Disorders;Neurosciences;Neurosciences Research;Pain;Production;Research;Research Personnel;Research Support;Resources;Services;Surveys;Wages;base;design;gene therapy;interest;nervous system disorder;new technology;nucleic acid quantitation;programs;response;spinal cord and brain injury;tool development;viral vector development	The goal of this application is to renew Core facilities to support neuroscience research at the Massachusetts General Hospital (MGH). The MGH Interdepartmental Neuroscience Center consists of about 50 faculty with shared interests in basic and applied neuroscience. The focus of the research is on high-impact, national priority areas such as neurodegenerative diseases, developmental neurological disorders, movement disorders, traumatic/ischemic brain and spinal cord injury, brain tumors, pain, drug addiction, gene therapy and basic neuroscience. The research base at the Center has grown enormously since the Center's inception in 1988. The growth is accompanied by an equally strong and rapid increase in demand for shared equipment and facilities. In response to this critical shortage, the Center's investigators have raised institutional and external funding to develop some core services. In 2003, with help from the NINDS P30 award a new core facilities program was established. This program has become extremely valuable for sustaining neuroscience research, especially that of new investigators and for fostering new collaborations. The present application seeks to renew support for this core facilities program. We conducted detailed surveys of the needs of NINDS-funded laboratories and evaluated utilization of the existing core resources. Based on the results of the surveys and evaluations, we seek support to renew and enhance the following cores: A) Microscopy and image analysis, B) Nucleic acid quantitation and C) Viral vector development and production. An administrative core to support the program is also proposed. The cores will serve the needs of 90 NINDS funded projects and also non-NINDS funded projects as per program guidelines. The Cores are designed to support ongoing research, especially of our junior faculty, and to stimulate development of novel technology and research by a) offering service, equipment and expertise not available in individual laboratories and b) fostering synergistic interactions among the investigators. A detailed plan for efficient and equitable dispensation of services is proposed. The Cores have received institutional commitment of funds for equipment, salary and space and do not duplicate existing shared facilities.	Interdepartmental Neuroscience Center	The Core facilities will support research on development of tools for diagnosis and treatment of neurological disorders.	Brain Cancer; Cancer; Injury (total) Accidents/Adverse Effects; Injury - Trauma - (Head and Spine); Neurodegenerative; Spinal Cord Injury	NIH	Research Centers	333333	256667	https://reporter.nih.gov/project-details/8145842	MASSACHUSETTS GENERAL HOSPITAL	BOSTON	UNITED STATES	MA	NA	NINDS	National Institute of Neurological Disorders and Stroke	Independent Hospitals	Neurological Sciences and Disorders A Study Section[NSD-A]	Infrastructure	Research Resources				Research and/or Clinical Resources				Infrastructure
5P30NS045776-10	7804	NS045776	230723	8771879	2014	5	P30	WAEBER, CHRISTIAN	[{'profile_id': 6190345, 'first_name': 'CHRISTIAN', 'middle_name': '', 'last_name': 'WAEBER', 'is_contact_pi': True, 'full_name': 'CHRISTIAN WAEBER', 'title': ''}]	[]	MA-08	NA	NA	PAR-08-116	RC	P30NS045776	Adherence;Area;Award;Biology;Brain Neoplasms;Cancer Grant Supplements (P30);Collaborations;Communities;Computer software;Core Facility;DNA;Development;Diagnosis;Disease;Drug Addiction;Ensure;Equipment;Evaluation;Faculty;Feedback;Fostering;Funding;Gene Expression Regulation;General Hospitals;Goals;Growth;Guidelines;Image Analysis;Individual;Laboratories;Lentivirus Vector;Massachusetts;Measurement;Microscopy;Movement Disorders;National Institute of Neurological Disorders and Stroke;Neurodegenerative Disorders;Neurosciences;Neurosciences Research;Pain;Performance;Production;Productivity;Qualifying;RNA;Reporter Genes;Research;Research Activity;Research Personnel;Research Support;Resources;Retroviral Vector;Services;Source;Surveys;Time;Transgenes;United States National Institutes of Health;Wages;adeno-associated viral vector;base;design;gene therapy;imaging modality;interest;nervous system disorder;new technology;novel;nucleic acid quantitation;programs;promoter;response;satisfaction;spinal cord and brain injury;tool;tool development;vector;viral vector development	The goal of this application is to renew Core facilities to support neuroscience research at the Massachusetts _x000D_ General Hospital (MGH). The MGH Interdepartmental Neuroscience Center consists of about 50 faculty with _x000D_ shared interests in basic and applied neuroscience. The focus of the research is on high-impact, national _x000D_ priority areas such as neurodegenerative diseases, developmental neurological disorders, movement _x000D_ disorders, traumatic/ischemic brain and spinal cord injury, brain tumors, pain, drug addiction, gene therapy _x000D_ and basic neuroscience. The research base at the Center has grown enormously since the Center's _x000D_ inception in 1988. The growth is accompanied by an equally strong and rapid increase in demand for shared _x000D_ equipment and facilities. In response to this critical shortage, the Center's investigators have raised _x000D_ institutional and external funding to develop some core services. In 2003, with help from.the NINDS P30 _x000D_ award a new core facilities program was established. This program has become extremely valuable for _x000D_ sustaining neuroscience research, especially that of new investigators and for fostering new collaborations. _x000D_ The present application seeks to renew support for this core facilities program. We conducted detailed _x000D_ surveys of the needs of NINDS-funded laboratories and evaluated utilization of the existing core resources. _x000D_ Based on the results of the surveys and evaluations, we seek support to renew and enhance the following _x000D_ cores: A) Microscopy and image analysis, B) Nucleic acid quantitation and C) Viral vector development and _x000D_ production. An administrative core to support the program is also proposed. The cores will serve the needs _x000D_ of 90 NINDS funded projects and also non-NINDS funded projects as per program guidelines. The Cores are _x000D_ designed to support ongoing research, especially of our junior faculty, and to stimulate development of novel _x000D_ technology and research by a) offering service, equipment and expertise not available in individual _x000D_ laboratories and b) fostering synergistic interactions among the investigators. A detailed plan for efficient and _x000D_ equitable dispensation of services is proposed. The Cores have received institutional commitment of funds _x000D_ for equipment, salary and space and do not duplicate existing shared facilities.	Interdepartmental Neuroscience Center	The Core facilities will support research on development of tools for diagnosis and treatment of neurological _x000D_ disorders.	Biotechnology; Brain Disorders; Gene Therapy; Genetics; Injury (total) Accidents/Adverse Effects; Injury - Trauma - (Head and Spine); Neurodegenerative; Neurosciences; Spinal Cord Injury	NIH	Research Centers	130352	100371	https://reporter.nih.gov/project-details/8771879	MASSACHUSETTS GENERAL HOSPITAL	BOSTON	UNITED STATES	MA	NA	NINDS	National Institute of Neurological Disorders and Stroke	Independent Hospitals	Neurological Sciences and Disorders A Study Section[NSD-A]	Infrastructure	Research Resources				Research and/or Clinical Resources				Infrastructure
5P30NS045776-10	7805	NS045776	211153	8771880	2014	5	P30	RABKIN, SAMUEL DAVID	[{'profile_id': 1959047, 'first_name': 'SAMUEL', 'middle_name': 'David', 'last_name': 'RABKIN', 'is_contact_pi': True, 'full_name': 'SAMUEL David RABKIN', 'title': 'PROFESSOR'}]	[]	MA-08	NA	NA	PAR-08-116	RC	P30NS045776	Adherence;Area;Award;Biology;Brain Neoplasms;Cancer Grant Supplements (P30);Collaborations;Communities;Computer software;Core Facility;DNA;Development;Diagnosis;Disease;Drug Addiction;Ensure;Equipment;Evaluation;Faculty;Feedback;Fostering;Funding;Gene Expression Regulation;General Hospitals;Goals;Growth;Guidelines;Image Analysis;Individual;Laboratories;Lentivirus Vector;Massachusetts;Measurement;Microscopy;Movement Disorders;National Institute of Neurological Disorders and Stroke;Neurodegenerative Disorders;Neurosciences;Neurosciences Research;Pain;Performance;Production;Productivity;Qualifying;RNA;Reporter Genes;Research;Research Activity;Research Personnel;Research Support;Resources;Retroviral Vector;Services;Source;Surveys;Time;Transgenes;United States National Institutes of Health;Wages;adeno-associated viral vector;base;design;gene therapy;imaging modality;interest;nervous system disorder;new technology;novel;nucleic acid quantitation;programs;promoter;response;satisfaction;spinal cord and brain injury;tool;tool development;vector;viral vector development	The goal of this application is to renew Core facilities to support neuroscience research at the Massachusetts _x000D_ General Hospital (MGH). The MGH Interdepartmental Neuroscience Center consists of about 50 faculty with _x000D_ shared interests in basic and applied neuroscience. The focus of the research is on high-impact, national _x000D_ priority areas such as neurodegenerative diseases, developmental neurological disorders, movement _x000D_ disorders, traumatic/ischemic brain and spinal cord injury, brain tumors, pain, drug addiction, gene therapy _x000D_ and basic neuroscience. The research base at the Center has grown enormously since the Center's _x000D_ inception in 1988. The growth is accompanied by an equally strong and rapid increase in demand for shared _x000D_ equipment and facilities. In response to this critical shortage, the Center's investigators have raised _x000D_ institutional and external funding to develop some core services. In 2003, with help from.the NINDS P30 _x000D_ award a new core facilities program was established. This program has become extremely valuable for _x000D_ sustaining neuroscience research, especially that of new investigators and for fostering new collaborations. _x000D_ The present application seeks to renew support for this core facilities program. We conducted detailed _x000D_ surveys of the needs of NINDS-funded laboratories and evaluated utilization of the existing core resources. _x000D_ Based on the results of the surveys and evaluations, we seek support to renew and enhance the following _x000D_ cores: A) Microscopy and image analysis, B) Nucleic acid quantitation and C) Viral vector development and _x000D_ production. An administrative core to support the program is also proposed. The cores will serve the needs _x000D_ of 90 NINDS funded projects and also non-NINDS funded projects as per program guidelines. The Cores are _x000D_ designed to support ongoing research, especially of our junior faculty, and to stimulate development of novel _x000D_ technology and research by a) offering service, equipment and expertise not available in individual _x000D_ laboratories and b) fostering synergistic interactions among the investigators. A detailed plan for efficient and _x000D_ equitable dispensation of services is proposed. The Cores have received institutional commitment of funds _x000D_ for equipment, salary and space and do not duplicate existing shared facilities.	Interdepartmental Neuroscience Center	The Core facilities will support research on development of tools for diagnosis and treatment of neurological _x000D_ disorders.	Biotechnology; Brain Disorders; Gene Therapy; Genetics; Injury (total) Accidents/Adverse Effects; Injury - Trauma - (Head and Spine); Neurodegenerative; Neurosciences; Spinal Cord Injury	NIH	Research Centers	119295	91858	https://reporter.nih.gov/project-details/8771880	MASSACHUSETTS GENERAL HOSPITAL	BOSTON	UNITED STATES	MA	NA	NINDS	National Institute of Neurological Disorders and Stroke	Independent Hospitals	Neurological Sciences and Disorders A Study Section[NSD-A]	Infrastructure	Research Resources				Research and/or Clinical Resources				Infrastructure
5P30NS045776-10	7806	NS045776	236312	8771881	2014	5	P30	BHIDE, PRADEEP G	[{'profile_id': 1887074, 'first_name': 'PRADEEP', 'middle_name': 'G', 'last_name': 'BHIDE', 'is_contact_pi': True, 'full_name': 'PRADEEP G BHIDE', 'title': ''}]	[]	MA-08	NA	NA	PAR-08-116	RC	P30NS045776	Adherence;Area;Award;Biology;Brain Neoplasms;Cancer Grant Supplements (P30);Collaborations;Communities;Computer software;Core Facility;DNA;Development;Diagnosis;Disease;Drug Addiction;Ensure;Equipment;Evaluation;Faculty;Feedback;Fostering;Funding;Gene Expression Regulation;General Hospitals;Goals;Growth;Guidelines;Image Analysis;Individual;Laboratories;Lentivirus Vector;Massachusetts;Measurement;Microscopy;Movement Disorders;National Institute of Neurological Disorders and Stroke;Neurodegenerative Disorders;Neurosciences;Neurosciences Research;Pain;Performance;Production;Productivity;Qualifying;RNA;Reporter Genes;Research;Research Activity;Research Personnel;Research Support;Resources;Retroviral Vector;Services;Source;Surveys;Time;Transgenes;United States National Institutes of Health;Wages;adeno-associated viral vector;base;design;gene therapy;imaging modality;interest;nervous system disorder;new technology;novel;nucleic acid quantitation;programs;promoter;response;satisfaction;spinal cord and brain injury;tool;tool development;vector;viral vector development	The goal of this application is to renew Core facilities to support neuroscience research at the Massachusetts _x000D_ General Hospital (MGH). The MGH Interdepartmental Neuroscience Center consists of about 50 faculty with _x000D_ shared interests in basic and applied neuroscience. The focus of the research is on high-impact, national _x000D_ priority areas such as neurodegenerative diseases, developmental neurological disorders, movement _x000D_ disorders, traumatic/ischemic brain and spinal cord injury, brain tumors, pain, drug addiction, gene therapy _x000D_ and basic neuroscience. The research base at the Center has grown enormously since the Center's _x000D_ inception in 1988. The growth is accompanied by an equally strong and rapid increase in demand for shared _x000D_ equipment and facilities. In response to this critical shortage, the Center's investigators have raised _x000D_ institutional and external funding to develop some core services. In 2003, with help from.the NINDS P30 _x000D_ award a new core facilities program was established. This program has become extremely valuable for _x000D_ sustaining neuroscience research, especially that of new investigators and for fostering new collaborations. _x000D_ The present application seeks to renew support for this core facilities program. We conducted detailed _x000D_ surveys of the needs of NINDS-funded laboratories and evaluated utilization of the existing core resources. _x000D_ Based on the results of the surveys and evaluations, we seek support to renew and enhance the following _x000D_ cores: A) Microscopy and image analysis, B) Nucleic acid quantitation and C) Viral vector development and _x000D_ production. An administrative core to support the program is also proposed. The cores will serve the needs _x000D_ of 90 NINDS funded projects and also non-NINDS funded projects as per program guidelines. The Cores are _x000D_ designed to support ongoing research, especially of our junior faculty, and to stimulate development of novel _x000D_ technology and research by a) offering service, equipment and expertise not available in individual _x000D_ laboratories and b) fostering synergistic interactions among the investigators. A detailed plan for efficient and _x000D_ equitable dispensation of services is proposed. The Cores have received institutional commitment of funds _x000D_ for equipment, salary and space and do not duplicate existing shared facilities.	Interdepartmental Neuroscience Center	The Core facilities will support research on development of tools for diagnosis and treatment of neurological disorders.	Biotechnology; Brain Disorders; Gene Therapy; Genetics; Injury (total) Accidents/Adverse Effects; Injury - Trauma - (Head and Spine); Neurodegenerative; Neurosciences; Spinal Cord Injury	NIH	Research Centers	133510	102802	https://reporter.nih.gov/project-details/8771881	MASSACHUSETTS GENERAL HOSPITAL	BOSTON	UNITED STATES	MA	NA	NINDS	National Institute of Neurological Disorders and Stroke	Independent Hospitals	Neurological Sciences and Disorders A Study Section[NSD-A]	Infrastructure	Research Resources				Research and/or Clinical Resources				Infrastructure
5P30NS045776-10	7807	NS045776	50723	8771882	2014	5	P30	BHIDE, PRADEEP G	[{'profile_id': 1887074, 'first_name': 'PRADEEP', 'middle_name': 'G', 'last_name': 'BHIDE', 'is_contact_pi': True, 'full_name': 'PRADEEP G BHIDE', 'title': ''}]	[]	MA-08	NA	NA	PAR-08-116	RC	P30NS045776	Adherence;Area;Award;Biology;Brain Neoplasms;Cancer Grant Supplements (P30);Collaborations;Communities;Computer software;Core Facility;DNA;Development;Diagnosis;Disease;Drug Addiction;Ensure;Equipment;Evaluation;Faculty;Feedback;Fostering;Funding;Gene Expression Regulation;General Hospitals;Goals;Growth;Guidelines;Image Analysis;Individual;Laboratories;Lentivirus Vector;Massachusetts;Measurement;Microscopy;Movement Disorders;National Institute of Neurological Disorders and Stroke;Neurodegenerative Disorders;Neurosciences;Neurosciences Research;Pain;Performance;Production;Productivity;Qualifying;RNA;Reporter Genes;Research;Research Activity;Research Personnel;Research Support;Resources;Retroviral Vector;Services;Source;Surveys;Time;Transgenes;United States National Institutes of Health;Wages;adeno-associated viral vector;base;design;gene therapy;imaging modality;interest;nervous system disorder;new technology;novel;nucleic acid quantitation;programs;promoter;response;satisfaction;spinal cord and brain injury;tool;tool development;vector;viral vector development	The goal of this application is to renew Core facilities to support neuroscience research at the Massachusetts _x000D_ General Hospital (MGH). The MGH Interdepartmental Neuroscience Center consists of about 50 faculty with _x000D_ shared interests in basic and applied neuroscience. The focus of the research is on high-impact, national _x000D_ priority areas such as neurodegenerative diseases, developmental neurological disorders, movement _x000D_ disorders, traumatic/ischemic brain and spinal cord injury, brain tumors, pain, drug addiction, gene therapy _x000D_ and basic neuroscience. The research base at the Center has grown enormously since the Center's _x000D_ inception in 1988. The growth is accompanied by an equally strong and rapid increase in demand for shared _x000D_ equipment and facilities. In response to this critical shortage, the Center's investigators have raised _x000D_ institutional and external funding to develop some core services. In 2003, with help from.the NINDS P30 _x000D_ award a new core facilities program was established. This program has become extremely valuable for _x000D_ sustaining neuroscience research, especially that of new investigators and for fostering new collaborations. _x000D_ The present application seeks to renew support for this core facilities program. We conducted detailed _x000D_ surveys of the needs of NINDS-funded laboratories and evaluated utilization of the existing core resources. _x000D_ Based on the results of the surveys and evaluations, we seek support to renew and enhance the following _x000D_ cores: A) Microscopy and image analysis, B) Nucleic acid quantitation and C) Viral vector development and _x000D_ production. An administrative core to support the program is also proposed. The cores will serve the needs _x000D_ of 90 NINDS funded projects and also non-NINDS funded projects as per program guidelines. The Cores are _x000D_ designed to support ongoing research, especially of our junior faculty, and to stimulate development of novel _x000D_ technology and research by a) offering service, equipment and expertise not available in individual _x000D_ laboratories and b) fostering synergistic interactions among the investigators. A detailed plan for efficient and _x000D_ equitable dispensation of services is proposed. The Cores have received institutional commitment of funds _x000D_ for equipment, salary and space and do not duplicate existing shared facilities.	Interdepartmental Neuroscience Center	The Core facilities will support research on development of tools for diagnosis and treatment of neurological _x000D_ disorders.	Biotechnology; Brain Disorders; Gene Therapy; Genetics; Injury (total) Accidents/Adverse Effects; Injury - Trauma - (Head and Spine); Neurodegenerative; Neurosciences; Spinal Cord Injury	NIH	Research Centers	28657	22066	https://reporter.nih.gov/project-details/8771882	MASSACHUSETTS GENERAL HOSPITAL	BOSTON	UNITED STATES	MA	NA	NINDS	National Institute of Neurological Disorders and Stroke	Independent Hospitals	Neurological Sciences and Disorders A Study Section[NSD-A]	Infrastructure	Research Resources				Research and/or Clinical Resources				Infrastructure
5P30NS045776-08	7804	NS045776	244540	8374440	2012	5	P30	WAEBER, CHRISTIAN	[{'profile_id': 6190345, 'first_name': 'CHRISTIAN', 'middle_name': '', 'last_name': 'WAEBER', 'is_contact_pi': True, 'full_name': 'CHRISTIAN WAEBER', 'title': ''}]	[]	MA-08	NA	NA	PAR-08-116	RC	P30NS045776	Adherence;Area;Award;Biology;Brain Neoplasms;Cancer Grant Supplements (P30);Collaborations;Communities;Computer software;Core Facility;DNA;Development;Diagnosis;Disease;Drug Addiction;Ensure;Equipment;Evaluation;Faculty;Feedback;Fostering;Funding;Gene Expression Regulation;General Hospitals;Goals;Growth;Guidelines;Image Analysis;Individual;Laboratories;Lentivirus Vector;Massachusetts;Measurement;Microscopy;Movement Disorders;National Institute of Neurological Disorders and Stroke;Neurodegenerative Disorders;Neurosciences;Neurosciences Research;Pain;Performance;Production;Productivity;Qualifying;RNA;Reporter Genes;Research;Research Activity;Research Personnel;Research Support;Resources;Retroviral Vector;Services;Source;Surveys;Time;Transgenes;United States National Institutes of Health;Wages;adeno-associated viral vector;base;design;gene therapy;imaging modality;interest;nervous system disorder;new technology;novel;nucleic acid quantitation;programs;promoter;response;satisfaction;spinal cord and brain injury;tool;tool development;vector;viral vector development	The goal of this application is to renew Core facilities to support neuroscience research at the Massachusetts_x000D__x000D_ General Hospital (MGH). The MGH Interdepartmental Neuroscience Center consists of about 50 faculty with_x000D__x000D_ shared interests in basic and applied neuroscience. The focus of the research is on high-impact, national_x000D__x000D_ priority areas such as neurodegenerative diseases, developmental neurological disorders, movement_x000D__x000D_ disorders, traumatic/ischemic brain and spinal cord injury, brain tumors, pain, drug addiction, gene therapy_x000D__x000D_ and basic neuroscience. The research base at the Center has grown enormously since the Center's_x000D__x000D_ inception in 1988. The growth is accompanied by an equally strong and rapid increase in demand for shared_x000D__x000D_ equipment and facilities. In response to this critical shortage, the Center's investigators have raised_x000D__x000D_ institutional and external funding to develop some core services. In 2003, with help from.the NINDS P30_x000D__x000D_ award a new core facilities program was established. This program has become extremely valuable for_x000D__x000D_ sustaining neuroscience research, especially that of new investigators and for fostering new collaborations._x000D__x000D_ The present application seeks to renew support for this core facilities program. We conducted detailed_x000D__x000D_ surveys of the needs of NINDS-funded laboratories and evaluated utilization of the existing core resources._x000D__x000D_ Based on the results of the surveys and evaluations, we seek support to renew and enhance the following_x000D__x000D_ cores: A) Microscopy and image analysis, B) Nucleic acid quantitation and C) Viral vector development and_x000D__x000D_ production. An administrative core to support the program is also proposed. The cores will serve the needs_x000D__x000D_ of 90 NINDS funded projects and also non-NINDS funded projects as per program guidelines. The Cores are_x000D__x000D_ designed to support ongoing research, especially of our junior faculty, and to stimulate development of novel_x000D__x000D_ technology and research by a) offering service, equipment and expertise not available in individual_x000D__x000D_ laboratories and b) fostering synergistic interactions among the investigators. A detailed plan for efficient and_x000D__x000D_ equitable dispensation of services is proposed. The Cores have received institutional commitment of funds_x000D__x000D_ for equipment, salary and space and do not duplicate existing shared facilities.	Interdepartmental Neuroscience Center	The Core facilities will support research on development of tools for diagnosis and treatment of neurological_x000D__x000D_ disorders.	Biotechnology; Brain Disorders; Gene Therapy; Genetics; Injury (total) Accidents/Adverse Effects; Injury - Trauma - (Head and Spine); Neurodegenerative; Neurosciences; Spinal Cord Injury	NIH	Research Centers	138158	106382	https://reporter.nih.gov/project-details/8374440	MASSACHUSETTS GENERAL HOSPITAL	BOSTON	UNITED STATES	MA	NA	NINDS	National Institute of Neurological Disorders and Stroke	Independent Hospitals	Neurological Sciences and Disorders A Study Section[NSD-A]	Infrastructure	Research Resources				Research and/or Clinical Resources				Infrastructure
5P30NS045776-08	7805	NS045776	239483	8374443	2012	5	P30	RABKIN, SAMUEL DAVID	[{'profile_id': 1959047, 'first_name': 'SAMUEL', 'middle_name': 'David', 'last_name': 'RABKIN', 'is_contact_pi': True, 'full_name': 'SAMUEL David RABKIN', 'title': 'PROFESSOR'}]	[]	MA-08	NA	NA	PAR-08-116	RC	P30NS045776	Adherence;Area;Award;Biology;Brain Neoplasms;Cancer Grant Supplements (P30);Collaborations;Communities;Computer software;Core Facility;DNA;Development;Diagnosis;Disease;Drug Addiction;Ensure;Equipment;Evaluation;Faculty;Feedback;Fostering;Funding;Gene Expression Regulation;General Hospitals;Goals;Growth;Guidelines;Image Analysis;Individual;Laboratories;Lentivirus Vector;Massachusetts;Measurement;Microscopy;Movement Disorders;National Institute of Neurological Disorders and Stroke;Neurodegenerative Disorders;Neurosciences;Neurosciences Research;Pain;Performance;Production;Productivity;Qualifying;RNA;Reporter Genes;Research;Research Activity;Research Personnel;Research Support;Resources;Retroviral Vector;Services;Source;Surveys;Time;Transgenes;United States National Institutes of Health;Wages;adeno-associated viral vector;base;design;gene therapy;imaging modality;interest;nervous system disorder;new technology;novel;nucleic acid quantitation;programs;promoter;response;satisfaction;spinal cord and brain injury;tool;tool development;vector;viral vector development	The goal of this application is to renew Core facilities to support neuroscience research at the Massachusetts_x000D__x000D_ General Hospital (MGH). The MGH Interdepartmental Neuroscience Center consists of about 50 faculty with_x000D__x000D_ shared interests in basic and applied neuroscience. The focus of the research is on high-impact, national_x000D__x000D_ priority areas such as neurodegenerative diseases, developmental neurological disorders, movement_x000D__x000D_ disorders, traumatic/ischemic brain and spinal cord injury, brain tumors, pain, drug addiction, gene therapy_x000D__x000D_ and basic neuroscience. The research base at the Center has grown enormously since the Center's_x000D__x000D_ inception in 1988. The growth is accompanied by an equally strong and rapid increase in demand for shared_x000D__x000D_ equipment and facilities. In response to this critical shortage, the Center's investigators have raised_x000D__x000D_ institutional and external funding to develop some core services. In 2003, with help from.the NINDS P30_x000D__x000D_ award a new core facilities program was established. This program has become extremely valuable for_x000D__x000D_ sustaining neuroscience research, especially that of new investigators and for fostering new collaborations._x000D__x000D_ The present application seeks to renew support for this core facilities program. We conducted detailed_x000D__x000D_ surveys of the needs of NINDS-funded laboratories and evaluated utilization of the existing core resources._x000D__x000D_ Based on the results of the surveys and evaluations, we seek support to renew and enhance the following_x000D__x000D_ cores: A) Microscopy and image analysis, B) Nucleic acid quantitation and C) Viral vector development and_x000D__x000D_ production. An administrative core to support the program is also proposed. The cores will serve the needs_x000D__x000D_ of 90 NINDS funded projects and also non-NINDS funded projects as per program guidelines. The Cores are_x000D__x000D_ designed to support ongoing research, especially of our junior faculty, and to stimulate development of novel_x000D__x000D_ technology and research by a) offering service, equipment and expertise not available in individual_x000D__x000D_ laboratories and b) fostering synergistic interactions among the investigators. A detailed plan for efficient and_x000D__x000D_ equitable dispensation of services is proposed. The Cores have received institutional commitment of funds_x000D__x000D_ for equipment, salary and space and do not duplicate existing shared facilities.	Interdepartmental Neuroscience Center	The Core facilities will support research on development of tools for diagnosis and treatment of neurological_x000D__x000D_ disorders.	Biotechnology; Brain Disorders; Gene Therapy; Genetics; Injury (total) Accidents/Adverse Effects; Injury - Trauma - (Head and Spine); Neurodegenerative; Neurosciences; Spinal Cord Injury	NIH	Research Centers	160734	78749	https://reporter.nih.gov/project-details/8374443	MASSACHUSETTS GENERAL HOSPITAL	BOSTON	UNITED STATES	MA	NA	NINDS	National Institute of Neurological Disorders and Stroke	Independent Hospitals	Neurological Sciences and Disorders A Study Section[NSD-A]	Infrastructure	Research Resources				Research and/or Clinical Resources				Infrastructure
5P30NS045776-08	7806	NS045776	260681	8374445	2012	5	P30	BHIDE, PRADEEP G	[{'profile_id': 1887074, 'first_name': 'PRADEEP', 'middle_name': 'G', 'last_name': 'BHIDE', 'is_contact_pi': True, 'full_name': 'PRADEEP G BHIDE', 'title': ''}]	[]	MA-08	NA	NA	PAR-08-116	RC	P30NS045776	Adherence;Area;Award;Biology;Brain Neoplasms;Cancer Grant Supplements (P30);Collaborations;Communities;Computer software;Core Facility;DNA;Development;Diagnosis;Disease;Drug Addiction;Ensure;Equipment;Evaluation;Faculty;Feedback;Fostering;Funding;Gene Expression Regulation;General Hospitals;Goals;Growth;Guidelines;Image Analysis;Individual;Laboratories;Lentivirus Vector;Massachusetts;Measurement;Microscopy;Movement Disorders;National Institute of Neurological Disorders and Stroke;Neurodegenerative Disorders;Neurosciences;Neurosciences Research;Pain;Performance;Production;Productivity;Qualifying;RNA;Reporter Genes;Research;Research Activity;Research Personnel;Research Support;Resources;Retroviral Vector;Services;Source;Surveys;Time;Transgenes;United States National Institutes of Health;Wages;adeno-associated viral vector;base;design;gene therapy;imaging modality;interest;nervous system disorder;new technology;novel;nucleic acid quantitation;programs;promoter;response;satisfaction;spinal cord and brain injury;tool;tool development;vector;viral vector development	The goal of this application is to renew Core facilities to support neuroscience research at the Massachusetts_x000D__x000D_ General Hospital (MGH). The MGH Interdepartmental Neuroscience Center consists of about 50 faculty with_x000D__x000D_ shared interests in basic and applied neuroscience. The focus of the research is on high-impact, national_x000D__x000D_ priority areas such as neurodegenerative diseases, developmental neurological disorders, movement_x000D__x000D_ disorders, traumatic/ischemic brain and spinal cord injury, brain tumors, pain, drug addiction, gene therapy_x000D__x000D_ and basic neuroscience. The research base at the Center has grown enormously since the Center's_x000D__x000D_ inception in 1988. The growth is accompanied by an equally strong and rapid increase in demand for shared_x000D__x000D_ equipment and facilities. In response to this critical shortage, the Center's investigators have raised_x000D__x000D_ institutional and external funding to develop some core services. In 2003, with help from.the NINDS P30_x000D__x000D_ award a new core facilities program was established. This program has become extremely valuable for_x000D__x000D_ sustaining neuroscience research, especially that of new investigators and for fostering new collaborations._x000D__x000D_ The present application seeks to renew support for this core facilities program. We conducted detailed_x000D__x000D_ surveys of the needs of NINDS-funded laboratories and evaluated utilization of the existing core resources._x000D__x000D_ Based on the results of the surveys and evaluations, we seek support to renew and enhance the following_x000D__x000D_ cores: A) Microscopy and image analysis, B) Nucleic acid quantitation and C) Viral vector development and_x000D__x000D_ production. An administrative core to support the program is also proposed. The cores will serve the needs_x000D__x000D_ of 90 NINDS funded projects and also non-NINDS funded projects as per program guidelines. The Cores are_x000D__x000D_ designed to support ongoing research, especially of our junior faculty, and to stimulate development of novel_x000D__x000D_ technology and research by a) offering service, equipment and expertise not available in individual_x000D__x000D_ laboratories and b) fostering synergistic interactions among the investigators. A detailed plan for efficient and_x000D__x000D_ equitable dispensation of services is proposed. The Cores have received institutional commitment of funds_x000D__x000D_ for equipment, salary and space and do not duplicate existing shared facilities.	Interdepartmental Neuroscience Center	The Core facilities will support research on development of tools for diagnosis and treatment of neurological disorders.	Biotechnology; Brain Disorders; Gene Therapy; Genetics; Injury (total) Accidents/Adverse Effects; Injury - Trauma - (Head and Spine); Neurodegenerative; Neurosciences; Spinal Cord Injury	NIH	Research Centers	147277	113404	https://reporter.nih.gov/project-details/8374445	MASSACHUSETTS GENERAL HOSPITAL	BOSTON	UNITED STATES	MA	NA	NINDS	National Institute of Neurological Disorders and Stroke	Independent Hospitals	Neurological Sciences and Disorders A Study Section[NSD-A]	Infrastructure	Research Resources				Research and/or Clinical Resources				Infrastructure
5P30NS045776-08	7807	NS045776	72598	8374447	2012	5	P30	BHIDE, PRADEEP G	[{'profile_id': 1887074, 'first_name': 'PRADEEP', 'middle_name': 'G', 'last_name': 'BHIDE', 'is_contact_pi': True, 'full_name': 'PRADEEP G BHIDE', 'title': ''}]	[]	MA-08	NA	NA	PAR-08-116	RC	P30NS045776	Adherence;Area;Award;Biology;Brain Neoplasms;Cancer Grant Supplements (P30);Collaborations;Communities;Computer software;Core Facility;DNA;Development;Diagnosis;Disease;Drug Addiction;Ensure;Equipment;Evaluation;Faculty;Feedback;Fostering;Funding;Gene Expression Regulation;General Hospitals;Goals;Growth;Guidelines;Image Analysis;Individual;Laboratories;Lentivirus Vector;Massachusetts;Measurement;Microscopy;Movement Disorders;National Institute of Neurological Disorders and Stroke;Neurodegenerative Disorders;Neurosciences;Neurosciences Research;Pain;Performance;Production;Productivity;Qualifying;RNA;Reporter Genes;Research;Research Activity;Research Personnel;Research Support;Resources;Retroviral Vector;Services;Source;Surveys;Time;Transgenes;United States National Institutes of Health;Wages;adeno-associated viral vector;base;design;gene therapy;imaging modality;interest;nervous system disorder;new technology;novel;nucleic acid quantitation;programs;promoter;response;satisfaction;spinal cord and brain injury;tool;tool development;vector;viral vector development	The goal of this application is to renew Core facilities to support neuroscience research at the Massachusetts_x000D__x000D_ General Hospital (MGH). The MGH Interdepartmental Neuroscience Center consists of about 50 faculty with_x000D__x000D_ shared interests in basic and applied neuroscience. The focus of the research is on high-impact, national_x000D__x000D_ priority areas such as neurodegenerative diseases, developmental neurological disorders, movement_x000D__x000D_ disorders, traumatic/ischemic brain and spinal cord injury, brain tumors, pain, drug addiction, gene therapy_x000D__x000D_ and basic neuroscience. The research base at the Center has grown enormously since the Center's_x000D__x000D_ inception in 1988. The growth is accompanied by an equally strong and rapid increase in demand for shared_x000D__x000D_ equipment and facilities. In response to this critical shortage, the Center's investigators have raised_x000D__x000D_ institutional and external funding to develop some core services. In 2003, with help from.the NINDS P30_x000D__x000D_ award a new core facilities program was established. This program has become extremely valuable for_x000D__x000D_ sustaining neuroscience research, especially that of new investigators and for fostering new collaborations._x000D__x000D_ The present application seeks to renew support for this core facilities program. We conducted detailed_x000D__x000D_ surveys of the needs of NINDS-funded laboratories and evaluated utilization of the existing core resources._x000D__x000D_ Based on the results of the surveys and evaluations, we seek support to renew and enhance the following_x000D__x000D_ cores: A) Microscopy and image analysis, B) Nucleic acid quantitation and C) Viral vector development and_x000D__x000D_ production. An administrative core to support the program is also proposed. The cores will serve the needs_x000D__x000D_ of 90 NINDS funded projects and also non-NINDS funded projects as per program guidelines. The Cores are_x000D__x000D_ designed to support ongoing research, especially of our junior faculty, and to stimulate development of novel_x000D__x000D_ technology and research by a) offering service, equipment and expertise not available in individual_x000D__x000D_ laboratories and b) fostering synergistic interactions among the investigators. A detailed plan for efficient and_x000D__x000D_ equitable dispensation of services is proposed. The Cores have received institutional commitment of funds_x000D__x000D_ for equipment, salary and space and do not duplicate existing shared facilities.	Interdepartmental Neuroscience Center	The Core facilities will support research on development of tools for diagnosis and treatment of neurological_x000D__x000D_ disorders.	Biotechnology; Brain Disorders; Gene Therapy; Genetics; Injury (total) Accidents/Adverse Effects; Injury - Trauma - (Head and Spine); Neurodegenerative; Neurosciences; Spinal Cord Injury	NIH	Research Centers	41016	31582	https://reporter.nih.gov/project-details/8374447	MASSACHUSETTS GENERAL HOSPITAL	BOSTON	UNITED STATES	MA	NA	NINDS	National Institute of Neurological Disorders and Stroke	Independent Hospitals	Neurological Sciences and Disorders A Study Section[NSD-A]	Infrastructure	Research Resources				Research and/or Clinical Resources				Infrastructure
5P30NS045776-09	7804	NS045776	255283	8427212	2013	5	P30	WAEBER, CHRISTIAN	[{'profile_id': 6190345, 'first_name': 'CHRISTIAN', 'middle_name': '', 'last_name': 'WAEBER', 'is_contact_pi': True, 'full_name': 'CHRISTIAN WAEBER', 'title': ''}]	[]	MA-08	NA	NA	PAR-08-116	RC	P30NS045776	Adherence;Area;Award;Biology;Brain Neoplasms;Cancer Grant Supplements (P30);Collaborations;Communities;Computer software;Core Facility;DNA;Development;Diagnosis;Disease;Drug Addiction;Ensure;Equipment;Evaluation;Faculty;Feedback;Fostering;Funding;Gene Expression Regulation;General Hospitals;Goals;Growth;Guidelines;Image Analysis;Individual;Laboratories;Lentivirus Vector;Massachusetts;Measurement;Microscopy;Movement Disorders;National Institute of Neurological Disorders and Stroke;Neurodegenerative Disorders;Neurosciences;Neurosciences Research;Pain;Performance;Production;Productivity;Qualifying;RNA;Reporter Genes;Research;Research Activity;Research Personnel;Research Support;Resources;Retroviral Vector;Services;Source;Surveys;Time;Transgenes;United States National Institutes of Health;Wages;adeno-associated viral vector;base;design;gene therapy;imaging modality;interest;nervous system disorder;new technology;novel;nucleic acid quantitation;programs;promoter;response;satisfaction;spinal cord and brain injury;tool;tool development;vector;viral vector development	The goal of this application is to renew Core facilities to support neuroscience research at the Massachusetts_x000D__x000D_ General Hospital (MGH). The MGH Interdepartmental Neuroscience Center consists of about 50 faculty with_x000D__x000D_ shared interests in basic and applied neuroscience. The focus of the research is on high-impact, national_x000D__x000D_ priority areas such as neurodegenerative diseases, developmental neurological disorders, movement_x000D__x000D_ disorders, traumatic/ischemic brain and spinal cord injury, brain tumors, pain, drug addiction, gene therapy_x000D__x000D_ and basic neuroscience. The research base at the Center has grown enormously since the Center's_x000D__x000D_ inception in 1988. The growth is accompanied by an equally strong and rapid increase in demand for shared_x000D__x000D_ equipment and facilities. In response to this critical shortage, the Center's investigators have raised_x000D__x000D_ institutional and external funding to develop some core services. In 2003, with help from.the NINDS P30_x000D__x000D_ award a new core facilities program was established. This program has become extremely valuable for_x000D__x000D_ sustaining neuroscience research, especially that of new investigators and for fostering new collaborations._x000D__x000D_ The present application seeks to renew support for this core facilities program. We conducted detailed_x000D__x000D_ surveys of the needs of NINDS-funded laboratories and evaluated utilization of the existing core resources._x000D__x000D_ Based on the results of the surveys and evaluations, we seek support to renew and enhance the following_x000D__x000D_ cores: A) Microscopy and image analysis, B) Nucleic acid quantitation and C) Viral vector development and_x000D__x000D_ production. An administrative core to support the program is also proposed. The cores will serve the needs_x000D__x000D_ of 90 NINDS funded projects and also non-NINDS funded projects as per program guidelines. The Cores are_x000D__x000D_ designed to support ongoing research, especially of our junior faculty, and to stimulate development of novel_x000D__x000D_ technology and research by a) offering service, equipment and expertise not available in individual_x000D__x000D_ laboratories and b) fostering synergistic interactions among the investigators. A detailed plan for efficient and_x000D__x000D_ equitable dispensation of services is proposed. The Cores have received institutional commitment of funds_x000D__x000D_ for equipment, salary and space and do not duplicate existing shared facilities.	Interdepartmental Neuroscience Center	The Core facilities will support research on development of tools for diagnosis and treatment of neurological_x000D__x000D_ disorders.	Biotechnology; Brain Disorders; Gene Therapy; Genetics; Injury (total) Accidents/Adverse Effects; Injury - Trauma - (Head and Spine); Neurodegenerative; Neurosciences; Spinal Cord Injury	NIH	Research Centers	149607	105676	https://reporter.nih.gov/project-details/8427212	MASSACHUSETTS GENERAL HOSPITAL	BOSTON	UNITED STATES	MA	NA	NINDS	National Institute of Neurological Disorders and Stroke	Independent Hospitals	Neurological Sciences and Disorders A Study Section[NSD-A]	Infrastructure	Research Resources				Research and/or Clinical Resources				Infrastructure
5P30NS045776-09	7805	NS045776	224199	8427213	2013	5	P30	RABKIN, SAMUEL DAVID	[{'profile_id': 1959047, 'first_name': 'SAMUEL', 'middle_name': 'David', 'last_name': 'RABKIN', 'is_contact_pi': True, 'full_name': 'SAMUEL David RABKIN', 'title': 'PROFESSOR'}]	[]	MA-08	NA	NA	PAR-08-116	RC	P30NS045776	Adherence;Area;Award;Biology;Brain Neoplasms;Cancer Grant Supplements (P30);Collaborations;Communities;Computer software;Core Facility;DNA;Development;Diagnosis;Disease;Drug Addiction;Ensure;Equipment;Evaluation;Faculty;Feedback;Fostering;Funding;Gene Expression Regulation;General Hospitals;Goals;Growth;Guidelines;Image Analysis;Individual;Laboratories;Lentivirus Vector;Massachusetts;Measurement;Microscopy;Movement Disorders;National Institute of Neurological Disorders and Stroke;Neurodegenerative Disorders;Neurosciences;Neurosciences Research;Pain;Performance;Production;Productivity;Qualifying;RNA;Reporter Genes;Research;Research Activity;Research Personnel;Research Support;Resources;Retroviral Vector;Services;Source;Surveys;Time;Transgenes;United States National Institutes of Health;Wages;adeno-associated viral vector;base;design;gene therapy;imaging modality;interest;nervous system disorder;new technology;novel;nucleic acid quantitation;programs;promoter;response;satisfaction;spinal cord and brain injury;tool;tool development;vector;viral vector development	The goal of this application is to renew Core facilities to support neuroscience research at the Massachusetts_x000D__x000D_ General Hospital (MGH). The MGH Interdepartmental Neuroscience Center consists of about 50 faculty with_x000D__x000D_ shared interests in basic and applied neuroscience. The focus of the research is on high-impact, national_x000D__x000D_ priority areas such as neurodegenerative diseases, developmental neurological disorders, movement_x000D__x000D_ disorders, traumatic/ischemic brain and spinal cord injury, brain tumors, pain, drug addiction, gene therapy_x000D__x000D_ and basic neuroscience. The research base at the Center has grown enormously since the Center's_x000D__x000D_ inception in 1988. The growth is accompanied by an equally strong and rapid increase in demand for shared_x000D__x000D_ equipment and facilities. In response to this critical shortage, the Center's investigators have raised_x000D__x000D_ institutional and external funding to develop some core services. In 2003, with help from.the NINDS P30_x000D__x000D_ award a new core facilities program was established. This program has become extremely valuable for_x000D__x000D_ sustaining neuroscience research, especially that of new investigators and for fostering new collaborations._x000D__x000D_ The present application seeks to renew support for this core facilities program. We conducted detailed_x000D__x000D_ surveys of the needs of NINDS-funded laboratories and evaluated utilization of the existing core resources._x000D__x000D_ Based on the results of the surveys and evaluations, we seek support to renew and enhance the following_x000D__x000D_ cores: A) Microscopy and image analysis, B) Nucleic acid quantitation and C) Viral vector development and_x000D__x000D_ production. An administrative core to support the program is also proposed. The cores will serve the needs_x000D__x000D_ of 90 NINDS funded projects and also non-NINDS funded projects as per program guidelines. The Cores are_x000D__x000D_ designed to support ongoing research, especially of our junior faculty, and to stimulate development of novel_x000D__x000D_ technology and research by a) offering service, equipment and expertise not available in individual_x000D__x000D_ laboratories and b) fostering synergistic interactions among the investigators. A detailed plan for efficient and_x000D__x000D_ equitable dispensation of services is proposed. The Cores have received institutional commitment of funds_x000D__x000D_ for equipment, salary and space and do not duplicate existing shared facilities.	Interdepartmental Neuroscience Center	The Core facilities will support research on development of tools for diagnosis and treatment of neurological_x000D__x000D_ disorders.	Biotechnology; Brain Disorders; Gene Therapy; Genetics; Injury (total) Accidents/Adverse Effects; Injury - Trauma - (Head and Spine); Neurodegenerative; Neurosciences; Spinal Cord Injury	NIH	Research Centers	126666	97533	https://reporter.nih.gov/project-details/8427213	MASSACHUSETTS GENERAL HOSPITAL	BOSTON	UNITED STATES	MA	NA	NINDS	National Institute of Neurological Disorders and Stroke	Independent Hospitals	Neurological Sciences and Disorders A Study Section[NSD-A]	Infrastructure	Research Resources				Research and/or Clinical Resources				Infrastructure
5P30NS045776-09	7806	NS045776	248078	8427214	2013	5	P30	BHIDE, PRADEEP G	[{'profile_id': 1887074, 'first_name': 'PRADEEP', 'middle_name': 'G', 'last_name': 'BHIDE', 'is_contact_pi': True, 'full_name': 'PRADEEP G BHIDE', 'title': ''}]	[]	MA-08	NA	NA	PAR-08-116	RC	P30NS045776	Adherence;Area;Award;Biology;Brain Neoplasms;Cancer Grant Supplements (P30);Collaborations;Communities;Computer software;Core Facility;DNA;Development;Diagnosis;Disease;Drug Addiction;Ensure;Equipment;Evaluation;Faculty;Feedback;Fostering;Funding;Gene Expression Regulation;General Hospitals;Goals;Growth;Guidelines;Image Analysis;Individual;Laboratories;Lentivirus Vector;Massachusetts;Measurement;Microscopy;Movement Disorders;National Institute of Neurological Disorders and Stroke;Neurodegenerative Disorders;Neurosciences;Neurosciences Research;Pain;Performance;Production;Productivity;Qualifying;RNA;Reporter Genes;Research;Research Activity;Research Personnel;Research Support;Resources;Retroviral Vector;Services;Source;Surveys;Time;Transgenes;United States National Institutes of Health;Wages;adeno-associated viral vector;base;design;gene therapy;imaging modality;interest;nervous system disorder;new technology;novel;nucleic acid quantitation;programs;promoter;response;satisfaction;spinal cord and brain injury;tool;tool development;vector;viral vector development	The goal of this application is to renew Core facilities to support neuroscience research at the Massachusetts_x000D__x000D_ General Hospital (MGH). The MGH Interdepartmental Neuroscience Center consists of about 50 faculty with_x000D__x000D_ shared interests in basic and applied neuroscience. The focus of the research is on high-impact, national_x000D__x000D_ priority areas such as neurodegenerative diseases, developmental neurological disorders, movement_x000D__x000D_ disorders, traumatic/ischemic brain and spinal cord injury, brain tumors, pain, drug addiction, gene therapy_x000D__x000D_ and basic neuroscience. The research base at the Center has grown enormously since the Center's_x000D__x000D_ inception in 1988. The growth is accompanied by an equally strong and rapid increase in demand for shared_x000D__x000D_ equipment and facilities. In response to this critical shortage, the Center's investigators have raised_x000D__x000D_ institutional and external funding to develop some core services. In 2003, with help from.the NINDS P30_x000D__x000D_ award a new core facilities program was established. This program has become extremely valuable for_x000D__x000D_ sustaining neuroscience research, especially that of new investigators and for fostering new collaborations._x000D__x000D_ The present application seeks to renew support for this core facilities program. We conducted detailed_x000D__x000D_ surveys of the needs of NINDS-funded laboratories and evaluated utilization of the existing core resources._x000D__x000D_ Based on the results of the surveys and evaluations, we seek support to renew and enhance the following_x000D__x000D_ cores: A) Microscopy and image analysis, B) Nucleic acid quantitation and C) Viral vector development and_x000D__x000D_ production. An administrative core to support the program is also proposed. The cores will serve the needs_x000D__x000D_ of 90 NINDS funded projects and also non-NINDS funded projects as per program guidelines. The Cores are_x000D__x000D_ designed to support ongoing research, especially of our junior faculty, and to stimulate development of novel_x000D__x000D_ technology and research by a) offering service, equipment and expertise not available in individual_x000D__x000D_ laboratories and b) fostering synergistic interactions among the investigators. A detailed plan for efficient and_x000D__x000D_ equitable dispensation of services is proposed. The Cores have received institutional commitment of funds_x000D__x000D_ for equipment, salary and space and do not duplicate existing shared facilities.	Interdepartmental Neuroscience Center	The Core facilities will support research on development of tools for diagnosis and treatment of neurological disorders.	Biotechnology; Brain Disorders; Gene Therapy; Genetics; Injury (total) Accidents/Adverse Effects; Injury - Trauma - (Head and Spine); Neurodegenerative; Neurosciences; Spinal Cord Injury	NIH	Research Centers	140158	107920	https://reporter.nih.gov/project-details/8427214	MASSACHUSETTS GENERAL HOSPITAL	BOSTON	UNITED STATES	MA	NA	NINDS	National Institute of Neurological Disorders and Stroke	Independent Hospitals	Neurological Sciences and Disorders A Study Section[NSD-A]	Infrastructure	Research Resources				Research and/or Clinical Resources				Infrastructure
5P30NS045776-09	7807	NS045776	69248	8427215	2013	5	P30	BHIDE, PRADEEP G	[{'profile_id': 1887074, 'first_name': 'PRADEEP', 'middle_name': 'G', 'last_name': 'BHIDE', 'is_contact_pi': True, 'full_name': 'PRADEEP G BHIDE', 'title': ''}]	[]	MA-08	NA	NA	PAR-08-116	RC	P30NS045776	Adherence;Area;Award;Biology;Brain Neoplasms;Cancer Grant Supplements (P30);Collaborations;Communities;Computer software;Core Facility;DNA;Development;Diagnosis;Disease;Drug Addiction;Ensure;Equipment;Evaluation;Faculty;Feedback;Fostering;Funding;Gene Expression Regulation;General Hospitals;Goals;Growth;Guidelines;Image Analysis;Individual;Laboratories;Lentivirus Vector;Massachusetts;Measurement;Microscopy;Movement Disorders;National Institute of Neurological Disorders and Stroke;Neurodegenerative Disorders;Neurosciences;Neurosciences Research;Pain;Performance;Production;Productivity;Qualifying;RNA;Reporter Genes;Research;Research Activity;Research Personnel;Research Support;Resources;Retroviral Vector;Services;Source;Surveys;Time;Transgenes;United States National Institutes of Health;Wages;adeno-associated viral vector;base;design;gene therapy;imaging modality;interest;nervous system disorder;new technology;novel;nucleic acid quantitation;programs;promoter;response;satisfaction;spinal cord and brain injury;tool;tool development;vector;viral vector development	The goal of this application is to renew Core facilities to support neuroscience research at the Massachusetts_x000D__x000D_ General Hospital (MGH). The MGH Interdepartmental Neuroscience Center consists of about 50 faculty with_x000D__x000D_ shared interests in basic and applied neuroscience. The focus of the research is on high-impact, national_x000D__x000D_ priority areas such as neurodegenerative diseases, developmental neurological disorders, movement_x000D__x000D_ disorders, traumatic/ischemic brain and spinal cord injury, brain tumors, pain, drug addiction, gene therapy_x000D__x000D_ and basic neuroscience. The research base at the Center has grown enormously since the Center's_x000D__x000D_ inception in 1988. The growth is accompanied by an equally strong and rapid increase in demand for shared_x000D__x000D_ equipment and facilities. In response to this critical shortage, the Center's investigators have raised_x000D__x000D_ institutional and external funding to develop some core services. In 2003, with help from.the NINDS P30_x000D__x000D_ award a new core facilities program was established. This program has become extremely valuable for_x000D__x000D_ sustaining neuroscience research, especially that of new investigators and for fostering new collaborations._x000D__x000D_ The present application seeks to renew support for this core facilities program. We conducted detailed_x000D__x000D_ surveys of the needs of NINDS-funded laboratories and evaluated utilization of the existing core resources._x000D__x000D_ Based on the results of the surveys and evaluations, we seek support to renew and enhance the following_x000D__x000D_ cores: A) Microscopy and image analysis, B) Nucleic acid quantitation and C) Viral vector development and_x000D__x000D_ production. An administrative core to support the program is also proposed. The cores will serve the needs_x000D__x000D_ of 90 NINDS funded projects and also non-NINDS funded projects as per program guidelines. The Cores are_x000D__x000D_ designed to support ongoing research, especially of our junior faculty, and to stimulate development of novel_x000D__x000D_ technology and research by a) offering service, equipment and expertise not available in individual_x000D__x000D_ laboratories and b) fostering synergistic interactions among the investigators. A detailed plan for efficient and_x000D__x000D_ equitable dispensation of services is proposed. The Cores have received institutional commitment of funds_x000D__x000D_ for equipment, salary and space and do not duplicate existing shared facilities.	Interdepartmental Neuroscience Center	The Core facilities will support research on development of tools for diagnosis and treatment of neurological_x000D__x000D_ disorders.	Biotechnology; Brain Disorders; Gene Therapy; Genetics; Injury (total) Accidents/Adverse Effects; Injury - Trauma - (Head and Spine); Neurodegenerative; Neurosciences; Spinal Cord Injury	NIH	Research Centers	39123	30125	https://reporter.nih.gov/project-details/8427215	MASSACHUSETTS GENERAL HOSPITAL	BOSTON	UNITED STATES	MA	NA	NINDS	National Institute of Neurological Disorders and Stroke	Independent Hospitals	Neurological Sciences and Disorders A Study Section[NSD-A]	Infrastructure	Research Resources				Research and/or Clinical Resources				Infrastructure
2R56NS046404-06A1	NA	NS046404	382500	8270421	2011	2	R56	NOGA, BRIAN RONALD	[{'profile_id': 7692986, 'first_name': 'Brian', 'middle_name': 'Ronald', 'last_name': 'Noga', 'is_contact_pi': True, 'full_name': 'Brian Ronald Noga', 'title': 'RESEARCH ASSOCIATE PROFESSOR'}]	[{'first_name': 'DAOFEN', 'middle_name': '', 'last_name': 'CHEN', 'full_name': 'DAOFEN CHEN'}]	FL-27	2003-07-01	2013-06-30	PA-10-067	RP	R56NS046404	Acute;Affect;Animal Model;Animals;Area;Basal Ganglia;Behavioral;Brain Stem;Cell Nucleus;Cells;Chronic;Clinical Research;Complement;Complex;Contusions;Data;Deep Brain Stimulation;Diffusion;Disease;Electric Stimulation;Future;Gait;Glutamates;Goals;Human;Impairment;Injury;Laboratories;Lead;Locomotion;Locomotor Recovery;Measures;Mediating;Methods;Motor;Motor Activity;Motor Cortex;Movement Disorders;Neuronal Injury;Neurons;Norepinephrine;Parkinson Disease;Pathway interactions;Pattern;Performance;Persons;Pharmaceutical Preparations;Phase;Play;Posture;Rattus;Recovery;Refractory;Reporting;Research;Role;Sensory Process;Serotonin;Severities;Source;Speed;Spinal;Spinal Cord;Spinal cord injury;Staging;Testing;Therapeutic;Thoracic Injuries;Training;Work;base;clinically relevant;combinatorial;effective therapy;extracellular;improved;injured;monoamine;neurotransmission;postsynaptic;preclinical study;receptor;rehabilitation technology;response	Impaired locomotion is one of the many devastating consequences of spinal cord injury (SCI). The extent _x000D_ of impairment depends on the level and magnitude of the injury and the neuronal pathways disrupted. _x000D_ Research from our laboratory indicates that, in addition to reticulospinal pathways, brainstem _x000D_ monoaminergic neurons, which are the sole source of the spinal monoamines serotonin and _x000D_ norepinephrine, are also activated during deep brain stimulation (DBS) of the mesencephalic locomotor _x000D_ region (MLR). The profound effects of monoaminergic drugs on locomotor function even when normal _x000D_ brainstem sources of activation have been experimentally blocked suggests that these transmitters can be _x000D_ used to facilitate locomotion in humans with SCI. Providing there are spared connections following SCI, this _x000D_ method has the potential to facilitate locomotion by artificially maximizing endogenous transmitter release _x000D_ in target areas of the spinal cord still innervated. As part of our long-term goal of developing and optimizing _x000D_ treatments for SCI based on transmitter enhancement strategies, the objectives of this application are to _x000D_ determine the therapeutic potential of DBS to improve locomotor function following partial SCI and to define _x000D_ the precise role of monoamines in this recovery. The central hypothesis is that DBS of the MLR can be _x000D_ used therapeutically to facilitate locomotion in chronic SCI. Preliminary data show significant improvements _x000D_ in locomotor capabilities with DBS in animals with contusion injury. Our specific aims are: Aim 1. Delimit _x000D_ the capabilities of spared pathways to facilitate locomotor recovery after SCI. To examine this, we shall _x000D_ stimulate the MLR in animals with mild-to-severe contusion and other select thoracic injuries over acute _x000D_ and chronic stages of injury. Motor recovery and the extent of injury will be assessed. Aim 2. Determine _x000D_ the relationship between the amount of locomotor recovery with DBS and spinal monoaminergic _x000D_ neurotransmission. Extracellular monoamine levels will be correlated with locomotor capabilities following _x000D_ DBS. Monoaminergic receptor antagonists will be given to animals showing behavioral improvement in _x000D_ order to further delineate this relationship.	Control of Spinal Locomotor Activity by Monoamines	Relevance: _x000D_ By relating monoaminergic pathway viability to locomotor performance following injuries of different _x000D_ severity, we shall determine the capacity of spared monoaminergic pathways to be targeted therapeutically _x000D_ by DBS for the purpose of facilitating locomotor recovery following iSCI. This study has the potential to _x000D_ lead to a Phase 1 clinical study and to further preclinical studies which may involve supplementary _x000D_ transmitter replacement in combination with locomotor training and functional electrical stimulation.	Assistive Technology; Bioengineering; Injury (total) Accidents/Adverse Effects; Injury - Trauma - (Head and Spine); Neurodegenerative; Neurosciences; Rehabilitation; Spinal Cord Injury	NIH	Non-SBIR/STTR	250000	132500	https://reporter.nih.gov/project-details/8270421	UNIVERSITY OF MIAMI SCHOOL OF MEDICINE	CORAL GABLES	UNITED STATES	FL	NEUROSURGERY	NINDS	National Institute of Neurological Disorders and Stroke	SCHOOLS OF MEDICINE	Clinical Neuroplasticity and Neurotransmitters Study Section[CNNT]	SCI Motor/Sensory Function	Ambulation/Locomotion				In Vivo Approaches				Disease-Related Basic
5R01NS046404-05	NA	NS046404	298970	7414782	2008	5	R01	NOGA, BRIAN RONALD	[{'profile_id': 7692986, 'first_name': 'Brian', 'middle_name': 'Ronald', 'last_name': 'Noga', 'is_contact_pi': True, 'full_name': 'Brian Ronald Noga', 'title': 'RESEARCH ASSOCIATE PROFESSOR'}]	[{'first_name': 'DAOFEN', 'middle_name': '', 'last_name': 'CHEN', 'full_name': 'DAOFEN CHEN'}]	FL-27	2004-05-01	2010-04-30	NA	RP	R01NS046404	Adult;Animal Model;Animals;Behavior;Behavior Control;Biosensor;Brain Stem;Categories;Cell Nucleus;Cell Transplantation;Cells;Class;Core Facility;Data;Diffusion;Disease;Effectiveness;Electric Stimulation;Environment;Feedback;Felis catus;Fiber;Flexor;Frequencies;Functional disorder;Funding;Future;Goals;Hindlimb;Horns;Human;Image Analysis;Individual;Interneurons;Intervention;Iontophoresis;Knowledge;Label;Laboratories;Localized;Locomotion;Lower Extremity;Measurement;Measures;Mediating;Methods;Microdialysis;Microelectrodes;Monitor;Motor Activity;Motor Neurons;Movement;N-octanoylglucosylamine;Nature;Nerve;Neurons;Neurotransmitters;Norepinephrine;Numbers;Outcome;Paralysed;Pathway interactions;Patients;Pattern;Peripheral;Peripheral Nerves;Pharmaceutical Preparations;Physiological;Play;Process;Production;Publishing;Relative (related person);Research;Research Personnel;Resolution;Rest;Role;Serotonin;Signal Transduction;Site;Source;Spinal;Spinal Cord;Spinal Injuries;Spinal cord injury;Surface;Synapses;System;Testing;Time;Topical application;Transplantation;Walking;Work;base;concept;design;expectation;extracellular;falls;gray matter;improved;in vivo;injury and repair;innovation;insight;instrumentation;millimeter;monoamine;neurotransmission;paracrine;programs;receptor;research study;response;transmission process	_x000D_ DESCRIPTION (provided by applicant): The impaired movement following spinal cord injury (SCI) may be partially restored in experimental animals by interventions with monoamine drugs or monoamine transplants. This fits our basic physiological knowledge, that monoamine drugs can activate spinal locomotor mechanisms when normal brainstem sources of activation have been experimentally blocked. However, if this concept is to be applied therapeutically to humans, our rudimentary understanding of the roles of serotonin (5-HT) and norepinephrine (NE) in the control of spinal locomotor function needs to be expanded. Little is known about the roles these transmitters play in the control of spinal neurons generating locomotor activity, including the neuronal targets and mechanisms of action. To achieve the long-term goal of developing and optimizing drug or transplant treatments for spinal injury, the objectives of this application are to determine the contribution and specific roles of monoaminergic pathways in the spinal control of locomotion. The overall hypotheses are as follows. (1) Locomotion is produced by the parallel activation of both descending reticulospinal and monoamine pathways. (2) The monoamine pathways program the excitability of spinal locomotor neurons and alter their responsiveness to both segmental and descending inputs, thus enabling a specific movement pattern. (3) The reticulospinal pathways command the movement. (4) This programming occurs in the spinal intermediate gray matter and ventral horn and involves both synaptic and paracrine neurotransmission. Walking-like neuronal rhythms will be induced by electrically stimulating the mesencephalic locomotor region of paralyzed, decerebrate, adult cats. Experimental variables studied during such fictive locomotion, and during its modulation by peripheral afferent input, will include intracellular and extracellular recordings of locomotor-related spinal neurons, local spinal 5-HT and NE release measured by microelectrode with innovative voltammetric methods, and various coordination parameters of the fictive locomotor rhythm. To test the above hypotheses we shall attempt to modify these variables by topical application or iontophoresis near recorded cells of monoaminergic receptor antagonists, and by reversible cold-block of descending monoaminergic pathways. _x000D__x000D_ _x000D__x000D_	CONTROL OF SPINAL LOCOMOTOR ACTIVITY BY MONOAMINES	NA	Bioengineering; Injury (total) Accidents/Adverse Effects; Injury - Trauma - (Head and Spine); Neurodegenerative; Neurosciences**; Rehabilitation; Spinal Cord Injury	NIH	Non-SBIR/STTR	197340	101630	https://reporter.nih.gov/project-details/7414782	UNIVERSITY OF MIAMI SCHOOL OF MEDICINE	CORAL GABLES	UNITED STATES	FL	NEUROSURGERY	NINDS	National Institute of Neurological Disorders and Stroke	SCHOOLS OF MEDICINE	Sensorimotor Integration Study Section[SMI]	SCI Motor/Sensory Function	Ambulation/Locomotion				In Vivo Approaches				Disease-Related Basic
5R01NS046724-05	NA	NS046724	299167	7451050	2008	5	R01	HORNER, PHILIP J	[{'profile_id': 1904487, 'first_name': 'Philip', 'middle_name': 'J', 'last_name': 'Horner', 'is_contact_pi': True, 'full_name': 'Philip J Horner', 'title': ''}]	[{'first_name': 'NAOMI', 'middle_name': '', 'last_name': 'KLEITMAN', 'full_name': 'NAOMI KLEITMAN'}]	WA-07	2004-05-15	2010-04-30	PAS-03-172	RP	R01NS046724	Acute;Adult;Affect;Astrocytes;Axon;Behavior;Bromodeoxyuridine;CSPG4 gene;Cell Lineage;Cell Proliferation;Cell division;Cells;Cessation of life;Chronic;Cicatrix;Condition;Count;Cues;Data;Diagnosis;Dorsal;Electrons;Emotional;Epidermal Growth Factor;Exhibits;Failure;Generations;Goals;Green Fluorescent Proteins;Hour;Image;Immune;Immunofluorescence Immunologic;In Situ;Injection of therapeutic agent;Injury;Instruction;Label;Lead;Lesion;Measures;Microscopic;Microtomy;Mitotic;Modeling;Molecular;Mus;Myelin;Natural regeneration;Nerve;Neuraxis;Neuroglia;Neurons;Numbers;Oligodendroglia;Pathway interactions;Phenotype;Physiologic pulse;Population;Process;Production;Pulse taking;Purpose;Reaction;Recovery;Regulation;Reporter;Research Personnel;Role;S-Phase Fraction;Signal Transduction;Site;Source;Spinal Cord;Spinal Cord Lesions;Spinal cord injury;Staging;Staining method;Stains;Stem cells;Testing;Thymidine;Time;Tissue Embedding;Tissues;Trauma;United States;Virus;Week;analog;base;cellular targeting;day;design;disability;dysmyelination;functional restoration;gliogenesis;improved;indexing;injured;leukemia virus;nerve stem cell;novel;oligodendrocyte lineage;progenitor;programs;repaired;restoration;size;stem cell fate;tool	Spinal cord injury (SCl) is a devastating condition currently affecting approximately 200,000 people in the United States, with approximately 10,000 new cases diagnosed each year 4'5. Following injury to the spinal cord, endogenous progenitor cells are activated and participate in a partial restoration of the injury zone 6'7'8. The anatomical source of dividing progenitor cells following spinal cord lesion is now a major focus of study. Here we propose that new spinal cord gila are generated from separate astrocyte and oligodendrocyte producing aNPC lineages. We hypothesize that epidermal growth factor (EGF) specifically directs the formation of the oligodendrocyte lineage from activated progenitor cells following traumatic spinal cord injury. This hypothesis is based on the following observations. First, acute mitotic labeling in the adult spinal cord reveals only two significant populations of dividing cells: astrocyte and oligodendrocyte progenitor cells. Second, EGF infused intraventricularly selectively increases the proliferation of oligodendrocyte progenitor cells but not astrocyte progenitor cells. Thirdly, fate determination of EGF expanded progenitor cells shows an increase in new oligodendrocytes but no change in the number of new astrocytes. We propose to use a combination of molecular and histological tools to determine if EGF can selectively amplify glial progenitor cells in a model of SCI. Aim I will determine the effect of EGF on proliferation of progenitor cells and net survival of differentiated gila in a model of spinal cord trauma. Aim II will characterize the fate of a distinct population of glial progenitor cells that respond to EGF. Aim III will characterize the formation of myelin by EGF expanded progenitor cells following injury. These studies will lead to a better understanding of the molecular controls that govern stem cell fate following injury and potentially reveal a novel mechanism for inducing cellular regeneration.	Regulation of adult progenitor cells and neural repair	NA	Injury (total) Accidents/Adverse Effects; Injury - Trauma - (Head and Spine); Neurodegenerative; Neurosciences**; Regenerative Medicine; Spinal Cord Injury; Stem Cell Research; Stem Cell Research - Nonembryonic - Non-Human	NIH	Non-SBIR/STTR	197340	101827	https://reporter.nih.gov/project-details/7451050	UNIVERSITY OF WASHINGTON	SEATTLE	UNITED STATES	WA	NEUROSURGERY	NINDS	National Institute of Neurological Disorders and Stroke	SCHOOLS OF MEDICINE	Special Emphasis Panel[ZRG1-CNNT(01)Q]	SCI Pathology & Repair	SCI Regeneration/Plasticity/Repair				Modeling/In Vitro/Ex Vivo				Disease-Related Basic
2R01NS047175-06A1	NA	NS047175	358208	7662944	2009	2	R01	POPOVICH, PHILLIP G	[{'profile_id': 1873652, 'first_name': 'PHILLIP', 'middle_name': 'G', 'last_name': 'POPOVICH', 'is_contact_pi': True, 'full_name': 'PHILLIP G POPOVICH', 'title': 'PROFESSOR'}]	[{'first_name': 'NAOMI', 'middle_name': '', 'last_name': 'KLEITMAN', 'full_name': 'NAOMI KLEITMAN'}]	OH-03	2003-09-30	2010-01-31	PA-07-070	RP	R01NS047175	Active Biological Transport;Animals;Antibodies;Antibody Formation;Antigen Targeting;Antigens;Area;Arts;Autoantibodies;Autoimmune Diseases;Autoimmune Process;Axon;B-Cell Activation;B-Lymphocytes;Behavioral;Binding;Biological;Blood Circulation;Cell Survival;Cells;Cerebrospinal Fluid;Chimeric Proteins;Chronic;Clinical;Complement;Contusions;Data;Demyelinations;Diffusion;Family;Fc Receptor;Figs - dietary;Grant;Gray unit of radiation dose;Growth Factor;Human;Immune;Immunoglobulin G;Immunoglobulin M;Inflammatory;Infusion procedures;Injection of therapeutic agent;Injury;Intrathecal Space;Lesion;Leukocytes;Ligands;Ligation;Lymphocyte Function;Mediating;Microglia;Modeling;Mus;Neuroglia;Neurologic;Neurons;Outcome Measure;Paralysed;Pathology;Pattern;Peripheral;Proteins;Proteomics;Recovery;Recovery of Function;Role;Serum;Signal Transduction;Site;Source;Specificity;Spinal;Spinal Cord;Spinal cord injury;Structure;T-Lymphocyte;TNF gene;Techniques;Testing;Therapeutic;Time;Tissues;Toxic effect;Wild Type Mouse;antigen antibody binding;bis(3-bis(4-chlorophenyl)methyl-4-dimethylaminophenyl)amine;clinically relevant;improved;macrophage;nervous system disorder;neuropathology;neurotoxic;neurotoxicity;new therapeutic target;novel;public health relevance;receptor;relating to nervous system;research study;response;spatiotemporal;stem;white matter	_x000D_ DESCRIPTION (provided by applicant): Spinal cord injury (SCI) activates immune cells that cause tissue damage in the CNS. To date, most studies in this area have focused on the injurious effects of macrophages and T cells. However, antibodies that bind CNS proteins accumulate in sera and cerebrospinal fluid of people with SCI, suggesting that activated B cells may contribute to post-traumatic inflammatory damage. During the last five years, we have shown that SCI triggers B cell activation and autoantibody synthesis. Importantly, mice without B cells have smaller lesions and improved recovery after SCI. In this renewal application, we will test the hypothesis that antibodies produced after SCI exacerbate neuron and glial pathology thereby limiting functional recovery. Three specific aims are proposed. In Aim1, we will use proteomics to reveal the identities of proteins that activate B cells after SCI. In Aim 2, we will investigate the biological effects of purified antibodies obtained from SCI mice at different times after injury. This will be accomplished by injecting purified antibodies into specific regions of the spinal cord followed by behavioral and electrophysiological analysis of spinal cord function. Antibody-mediated changes in neuron/glial survival, axon pathology and/or demyelination will be documented using standard immunohistochemical techniques. Also in Aim 2, we will evaluate the mechanisms responsible for any detrimental effects caused by intraspinal antibody injection. This will be accomplished by injecting antibodies into mice that have been genetically modified such that they lack key proteins that known to mediate the effects of antibodies. In Aim 3, we will determine if two key B cell survival factors are responsible for the chronic intraspinal activity of B cells after SCI. Specifically, we will document spatiotemporal induction patterns and sources of BAFF and APRIL after SCI. To determine if these growth factors can be manipulated to stem B cell and antibody-mediated pathology after SCI, we will infuse the injury site with decoy receptors that will block BAFF and APRIL signaling. Collectively, the experiments in this proposal will provide novel information about the contributions of antibody-producing B cells to the tissue damage caused by SCI. Moreover, these studies will likely reveal novel therapeutic targets for treating SCI. PUBLIC HEALTH RELEVANCE This proposal will determine the identities of proteins that activate B cells, causing them to produce pathogenic autoantibodies after spinal cord injury (SCI). Moreover, the mechanisms responsible for autoantibody-mediated injury in the spinal cord will be determined and new strategies to block SCI-mediated B cell activation will be developed. Data from these studies will be used to develop novel clinical therapies to treat SCI in humans. _x000D__x000D_ _x000D__x000D_ _x000D__x000D_ _x000D__x000D_	Lymphocyte Functions in the Injured Spinal Cord	_x000D_ This proposal will determine the identities of proteins that activate B cells, causing them to produce pathogenic_x000D_ autoantibodies after spinal cord injury (SCI). Moreover, the mechanisms responsible for autoantibody-mediated_x000D_ injury in the spinal cord will be determined and new strategies to block SCI-mediated B cell activation will be_x000D_ developed. Data from these studies will be used to develop novel clinical therapies to treat SCI in humans.	Injury (total) Accidents/Adverse Effects; Injury - Trauma - (Head and Spine); Neurodegenerative; Neurosciences; Spinal Cord Injury	NIH	Non-SBIR/STTR	251579	106629	https://reporter.nih.gov/project-details/7662944	OHIO STATE UNIVERSITY	COLUMBUS	UNITED STATES	OH	MICROBIOLOGY/IMMUN/VIROLOGY	NINDS	National Institute of Neurological Disorders and Stroke	SCHOOLS OF MEDICINE	Clinical Neuroplasticity and Neurotransmitters Study Section[CNNT]	SCI Pathology & Repair	SCI Pathology/Neuroprotection				In Vivo Approaches				Disease-Related Basic
5R01NS047175-10	NA	NS047175	314770	8409761	2013	5	R01	POPOVICH, PHILLIP G	[{'profile_id': 1873652, 'first_name': 'PHILLIP', 'middle_name': 'G', 'last_name': 'POPOVICH', 'is_contact_pi': True, 'full_name': 'PHILLIP G POPOVICH', 'title': 'PROFESSOR'}]	[{'first_name': 'LYN', 'middle_name': 'B', 'last_name': 'JAKEMAN', 'full_name': 'LYN B JAKEMAN'}]	OH-03	2003-09-30	2016-01-31	PA-07-070	RP	R01NS047175	Active Biological Transport;Animals;Antibodies;Antibody Formation;Antigen Targeting;Antigens;Area;Autoantibodies;Autoimmune Diseases;Autoimmune Process;Axon;B-Cell Activation;B-Lymphocytes;Behavioral;Binding;Biological;Blood Circulation;Cell Survival;Cells;Cerebrospinal Fluid;Chimeric Proteins;Chronic;Clinical;Complement;Contusions;Data;Demyelinations;Diffusion;Family;Fc Receptor;Grant;Growth Factor;Health;Human;Immune;Immunoglobulin G;Immunoglobulin M;Inflammatory;Infusion procedures;Injection of therapeutic agent;Injury;Intrathecal Space;Lesion;Leukocytes;Ligands;Ligation;Lymphocyte Function;Mediating;Microglia;Modeling;Mus;Neuroglia;Neurologic;Neurons;Outcome Measure;Paralysed;Pathology;Pattern;Peripheral;Proteins;Proteomics;Recovery;Recovery of Function;Role;Serum;Signal Transduction;Site;Source;Specificity;Spinal;Spinal Cord;Spinal cord injury;Structure;T-Lymphocyte;TNF gene;Techniques;Testing;Therapeutic;Time;Tissues;Toxic effect;Wild Type Mouse;antigen antibody binding;bis(3-bis(4-chlorophenyl)methyl-4-dimethylaminophenyl)amine;clinically relevant;gray matter;improved;macrophage;nervous system disorder;neuropathology;neurotoxic;neurotoxicity;new therapeutic target;novel;receptor;relating to nervous system;research study;response;spatiotemporal;stem;white matter	_x000D_ DESCRIPTION (provided by applicant): Spinal cord injury (SCI) activates immune cells that cause tissue damage in the CNS. To date, most studies in this area have focused on the injurious effects of macrophages and T cells. However, antibodies that bind CNS proteins accumulate in sera and cerebrospinal fluid of people with SCI, suggesting that activated B cells may contribute to post-traumatic inflammatory damage. During the last five years, we have shown that SCI triggers B cell activation and autoantibody synthesis. Importantly, mice without B cells have smaller lesions and improved recovery after SCI. In this renewal application, we will test the hypothesis that antibodies produced after SCI exacerbate neuron and glial pathology thereby limiting functional recovery. Three specific aims are proposed. In Aim1, we will use proteomics to reveal the identities of proteins that activate B cells after SCI. In Aim 2, we will investigate the biological effects of purified antibodies obtained from SCI mice at different times after injury. This will be accomplished by injecting purified antibodies into specific regions of the spinal cord followed by behavioral and electrophysiological analysis of spinal cord function. Antibody-mediated changes in neuron/glial survival, axon pathology and/or demyelination will be documented using standard immunohistochemical techniques. Also in Aim 2, we will evaluate the mechanisms responsible for any detrimental effects caused by intraspinal antibody injection. This will be accomplished by injecting antibodies into mice that have been genetically modified such that they lack key proteins that known to mediate the effects of antibodies. In Aim 3, we will determine if two key B cell survival factors are responsible for the chronic intraspinal activity of B cells after SCI. Specifically, we will document spatiotemporal induction patterns and sources of BAFF and APRIL after SCI. To determine if these growth factors can be manipulated to stem B cell and antibody-mediated pathology after SCI, we will infuse the injury site with decoy receptors that will block BAFF and APRIL signaling. Collectively, the experiments in this proposal will provide novel information about the contributions of antibody-producing B cells to the tissue damage caused by SCI. Moreover, these studies will likely reveal novel therapeutic targets for treating SCI.	Lymphocyte Functions in the Injured Spinal Cord	_x000D_ This proposal will determine the identities of proteins that activate B cells, causing them to produce pathogenic_x000D_ autoantibodies after spinal cord injury (SCI). Moreover, the mechanisms responsible for autoantibody-mediated_x000D_ injury in the spinal cord will be determined and new strategies to block SCI-mediated B cell activation will be_x000D_ developed. Data from these studies will be used to develop novel clinical therapies to treat SCI in humans.	Biotechnology; Injury (total) Accidents/Adverse Effects; Injury - Trauma - (Head and Spine); Neurodegenerative; Neurosciences; Spinal Cord Injury	NIH	Non-SBIR/STTR	209847	104923	https://reporter.nih.gov/project-details/8409761	OHIO STATE UNIVERSITY	COLUMBUS	UNITED STATES	OH	NEUROSCIENCES	NINDS	National Institute of Neurological Disorders and Stroke	SCHOOLS OF MEDICINE	Clinical Neuroplasticity and Neurotransmitters Study Section[CNNT]	SCI Pathology & Repair	SCI Pathology/Neuroprotection				In Vivo Approaches				Disease-Related Basic
5R01NS047175-08	NA	NS047175	326188	8019483	2011	5	R01	POPOVICH, PHILLIP G	[{'profile_id': 1873652, 'first_name': 'PHILLIP', 'middle_name': 'G', 'last_name': 'POPOVICH', 'is_contact_pi': True, 'full_name': 'PHILLIP G POPOVICH', 'title': 'PROFESSOR'}]	[{'first_name': 'NAOMI', 'middle_name': '', 'last_name': 'KLEITMAN', 'full_name': 'NAOMI KLEITMAN'}]	OH-03	2003-09-30	2014-01-31	PA-07-070	RP	R01NS047175	Active Biological Transport;Animals;Antibodies;Antibody Formation;Antigen Targeting;Antigens;Area;Autoantibodies;Autoimmune Diseases;Autoimmune Process;Axon;B-Cell Activation;B-Lymphocytes;Behavioral;Binding;Biological;Blood Circulation;Cell Survival;Cells;Cerebrospinal Fluid;Chimeric Proteins;Chronic;Clinical;Complement;Contusions;Data;Demyelinations;Diffusion;Family;Fc Receptor;Grant;Growth Factor;Health;Human;Immune;Immunoglobulin G;Immunoglobulin M;Inflammatory;Infusion procedures;Injection of therapeutic agent;Injury;Intrathecal Space;Lesion;Leukocytes;Ligands;Ligation;Lymphocyte Function;Mediating;Microglia;Modeling;Mus;Neuroglia;Neurologic;Neurons;Outcome Measure;Paralysed;Pathology;Pattern;Peripheral;Proteins;Proteomics;Recovery;Recovery of Function;Role;Serum;Signal Transduction;Site;Source;Specificity;Spinal;Spinal Cord;Spinal cord injury;Structure;T-Lymphocyte;TNF gene;Techniques;Testing;Therapeutic;Time;Tissues;Toxic effect;Wild Type Mouse;antigen antibody binding;bis(3-bis(4-chlorophenyl)methyl-4-dimethylaminophenyl)amine;clinically relevant;gray matter;improved;macrophage;nervous system disorder;neuropathology;neurotoxic;neurotoxicity;new therapeutic target;novel;receptor;relating to nervous system;research study;response;spatiotemporal;stem;white matter	_x000D_ DESCRIPTION (provided by applicant): Spinal cord injury (SCI) activates immune cells that cause tissue damage in the CNS. To date, most studies in this area have focused on the injurious effects of macrophages and T cells. However, antibodies that bind CNS proteins accumulate in sera and cerebrospinal fluid of people with SCI, suggesting that activated B cells may contribute to post-traumatic inflammatory damage. During the last five years, we have shown that SCI triggers B cell activation and autoantibody synthesis. Importantly, mice without B cells have smaller lesions and improved recovery after SCI. In this renewal application, we will test the hypothesis that antibodies produced after SCI exacerbate neuron and glial pathology thereby limiting functional recovery. Three specific aims are proposed. In Aim1, we will use proteomics to reveal the identities of proteins that activate B cells after SCI. In Aim 2, we will investigate the biological effects of purified antibodies obtained from SCI mice at different times after injury. This will be accomplished by injecting purified antibodies into specific regions of the spinal cord followed by behavioral and electrophysiological analysis of spinal cord function. Antibody-mediated changes in neuron/glial survival, axon pathology and/or demyelination will be documented using standard immunohistochemical techniques. Also in Aim 2, we will evaluate the mechanisms responsible for any detrimental effects caused by intraspinal antibody injection. This will be accomplished by injecting antibodies into mice that have been genetically modified such that they lack key proteins that known to mediate the effects of antibodies. In Aim 3, we will determine if two key B cell survival factors are responsible for the chronic intraspinal activity of B cells after SCI. Specifically, we will document spatiotemporal induction patterns and sources of BAFF and APRIL after SCI. To determine if these growth factors can be manipulated to stem B cell and antibody-mediated pathology after SCI, we will infuse the injury site with decoy receptors that will block BAFF and APRIL signaling. Collectively, the experiments in this proposal will provide novel information about the contributions of antibody-producing B cells to the tissue damage caused by SCI. Moreover, these studies will likely reveal novel therapeutic targets for treating SCI. PUBLIC HEALTH RELEVANCE This proposal will determine the identities of proteins that activate B cells, causing them to produce pathogenic autoantibodies after spinal cord injury (SCI). Moreover, the mechanisms responsible for autoantibody-mediated injury in the spinal cord will be determined and new strategies to block SCI-mediated B cell activation will be developed. Data from these studies will be used to develop novel clinical therapies to treat SCI in humans. _x000D__x000D_ _x000D__x000D_ _x000D__x000D_ _x000D__x000D_	Lymphocyte Functions in the Injured Spinal Cord	_x000D_ This proposal will determine the identities of proteins that activate B cells, causing them to produce pathogenic_x000D_ autoantibodies after spinal cord injury (SCI). Moreover, the mechanisms responsible for autoantibody-mediated_x000D_ injury in the spinal cord will be determined and new strategies to block SCI-mediated B cell activation will be_x000D_ developed. Data from these studies will be used to develop novel clinical therapies to treat SCI in humans.	Injury (total) Accidents/Adverse Effects; Injury - Trauma - (Head and Spine); Neurodegenerative; Neurosciences; Spinal Cord Injury	NIH	Non-SBIR/STTR	217459	108729	https://reporter.nih.gov/project-details/8019483	OHIO STATE UNIVERSITY	COLUMBUS	UNITED STATES	OH	NEUROSCIENCES	NINDS	National Institute of Neurological Disorders and Stroke	SCHOOLS OF MEDICINE	Clinical Neuroplasticity and Neurotransmitters Study Section[CNNT]	SCI Pathology & Repair	SCI Pathology/Neuroprotection				In Vivo Approaches				Disease-Related Basic
5R01NS047175-09	NA	NS047175	326190	8207923	2012	5	R01	POPOVICH, PHILLIP G	[{'profile_id': 1873652, 'first_name': 'PHILLIP', 'middle_name': 'G', 'last_name': 'POPOVICH', 'is_contact_pi': True, 'full_name': 'PHILLIP G POPOVICH', 'title': 'PROFESSOR'}]	[{'first_name': 'RAMONA', 'middle_name': 'R', 'last_name': 'HICKS', 'full_name': 'RAMONA R HICKS'}]	OH-03	2003-09-30	2014-01-31	PA-07-070	RP	R01NS047175	Active Biological Transport;Animals;Antibodies;Antibody Formation;Antigen Targeting;Antigens;Area;Autoantibodies;Autoimmune Diseases;Autoimmune Process;Axon;B-Cell Activation;B-Lymphocytes;Behavioral;Binding;Biological;Blood Circulation;Cell Survival;Cells;Cerebrospinal Fluid;Chimeric Proteins;Chronic;Clinical;Complement;Contusions;Data;Demyelinations;Diffusion;Family;Fc Receptor;Grant;Growth Factor;Health;Human;Immune;Immunoglobulin G;Immunoglobulin M;Inflammatory;Infusion procedures;Injection of therapeutic agent;Injury;Intrathecal Space;Lesion;Leukocytes;Ligands;Ligation;Lymphocyte Function;Mediating;Microglia;Modeling;Mus;Neuroglia;Neurologic;Neurons;Outcome Measure;Paralysed;Pathology;Pattern;Peripheral;Proteins;Proteomics;Recovery;Recovery of Function;Role;Serum;Signal Transduction;Site;Source;Specificity;Spinal;Spinal Cord;Spinal cord injury;Structure;T-Lymphocyte;TNF gene;Techniques;Testing;Therapeutic;Time;Tissues;Toxic effect;Wild Type Mouse;antigen antibody binding;bis(3-bis(4-chlorophenyl)methyl-4-dimethylaminophenyl)amine;clinically relevant;gray matter;improved;macrophage;nervous system disorder;neuropathology;neurotoxic;neurotoxicity;new therapeutic target;novel;receptor;relating to nervous system;research study;response;spatiotemporal;stem;white matter	_x000D_ DESCRIPTION (provided by applicant): Spinal cord injury (SCI) activates immune cells that cause tissue damage in the CNS. To date, most studies in this area have focused on the injurious effects of macrophages and T cells. However, antibodies that bind CNS proteins accumulate in sera and cerebrospinal fluid of people with SCI, suggesting that activated B cells may contribute to post-traumatic inflammatory damage. During the last five years, we have shown that SCI triggers B cell activation and autoantibody synthesis. Importantly, mice without B cells have smaller lesions and improved recovery after SCI. In this renewal application, we will test the hypothesis that antibodies produced after SCI exacerbate neuron and glial pathology thereby limiting functional recovery. Three specific aims are proposed. In Aim1, we will use proteomics to reveal the identities of proteins that activate B cells after SCI. In Aim 2, we will investigate the biological effects of purified antibodies obtained from SCI mice at different times after injury. This will be accomplished by injecting purified antibodies into specific regions of the spinal cord followed by behavioral and electrophysiological analysis of spinal cord function. Antibody-mediated changes in neuron/glial survival, axon pathology and/or demyelination will be documented using standard immunohistochemical techniques. Also in Aim 2, we will evaluate the mechanisms responsible for any detrimental effects caused by intraspinal antibody injection. This will be accomplished by injecting antibodies into mice that have been genetically modified such that they lack key proteins that known to mediate the effects of antibodies. In Aim 3, we will determine if two key B cell survival factors are responsible for the chronic intraspinal activity of B cells after SCI. Specifically, we will document spatiotemporal induction patterns and sources of BAFF and APRIL after SCI. To determine if these growth factors can be manipulated to stem B cell and antibody-mediated pathology after SCI, we will infuse the injury site with decoy receptors that will block BAFF and APRIL signaling. Collectively, the experiments in this proposal will provide novel information about the contributions of antibody-producing B cells to the tissue damage caused by SCI. Moreover, these studies will likely reveal novel therapeutic targets for treating SCI. PUBLIC HEALTH RELEVANCE This proposal will determine the identities of proteins that activate B cells, causing them to produce pathogenic autoantibodies after spinal cord injury (SCI). Moreover, the mechanisms responsible for autoantibody-mediated injury in the spinal cord will be determined and new strategies to block SCI-mediated B cell activation will be developed. Data from these studies will be used to develop novel clinical therapies to treat SCI in humans. _x000D_ _x000D_ _x000D_ _x000D_	Lymphocyte Functions in the Injured Spinal Cord	_x000D_ This proposal will determine the identities of proteins that activate B cells, causing them to produce pathogenic_x000D_ autoantibodies after spinal cord injury (SCI). Moreover, the mechanisms responsible for autoantibody-mediated_x000D_ injury in the spinal cord will be determined and new strategies to block SCI-mediated B cell activation will be_x000D_ developed. Data from these studies will be used to develop novel clinical therapies to treat SCI in humans.	Injury (total) Accidents/Adverse Effects; Injury - Trauma - (Head and Spine); Neurodegenerative; Neurosciences; Spinal Cord Injury	NIH	Non-SBIR/STTR	217460	108730	https://reporter.nih.gov/project-details/8207923	OHIO STATE UNIVERSITY	COLUMBUS	UNITED STATES	OH	NEUROSCIENCES	NINDS	National Institute of Neurological Disorders and Stroke	SCHOOLS OF MEDICINE	Clinical Neuroplasticity and Neurotransmitters Study Section[CNNT]	SCI Pathology & Repair	SCI Pathology/Neuroprotection				In Vivo Approaches				Disease-Related Basic
7R01NS047175-07	NA	NS047175	326188	7767661	2010	7	R01	POPOVICH, PHILLIP G	[{'profile_id': 1873652, 'first_name': 'PHILLIP', 'middle_name': 'G', 'last_name': 'POPOVICH', 'is_contact_pi': True, 'full_name': 'PHILLIP G POPOVICH', 'title': 'PROFESSOR'}]	[{'first_name': 'NAOMI', 'middle_name': '', 'last_name': 'KLEITMAN', 'full_name': 'NAOMI KLEITMAN'}]	OH-03	2003-09-30	2014-01-31	PA-07-070	RP	R01NS047175	Active Biological Transport;Animals;Antibodies;Antibody Formation;Antigen Targeting;Antigens;Area;Arts;Autoantibodies;Autoimmune Diseases;Autoimmune Process;Axon;B-Cell Activation;B-Lymphocytes;Behavioral;Binding;Biological;Blood Circulation;Cell Survival;Cells;Cerebrospinal Fluid;Chimeric Proteins;Chronic;Clinical;Complement;Contusions;Data;Demyelinations;Diffusion;Family;Fc Receptor;Figs - dietary;Grant;Gray unit of radiation dose;Growth Factor;Human;Immune;Immunoglobulin G;Immunoglobulin M;Inflammatory;Infusion procedures;Injection of therapeutic agent;Injury;Intrathecal Space;Lesion;Leukocytes;Ligands;Ligation;Lymphocyte Function;Mediating;Microglia;Modeling;Mus;Neuroglia;Neurologic;Neurons;Outcome Measure;Paralysed;Pathology;Pattern;Peripheral;Proteins;Proteomics;Recovery;Recovery of Function;Role;Serum;Signal Transduction;Site;Source;Specificity;Spinal;Spinal Cord;Spinal cord injury;Structure;T-Lymphocyte;TNF gene;Techniques;Testing;Therapeutic;Time;Tissues;Toxic effect;Wild Type Mouse;antigen antibody binding;bis(3-bis(4-chlorophenyl)methyl-4-dimethylaminophenyl)amine;clinically relevant;improved;macrophage;nervous system disorder;neuropathology;neurotoxic;neurotoxicity;new therapeutic target;novel;public health relevance;receptor;relating to nervous system;research study;response;spatiotemporal;stem;white matter	_x000D_ DESCRIPTION (provided by applicant): Spinal cord injury (SCI) activates immune cells that cause tissue damage in the CNS. To date, most studies in this area have focused on the injurious effects of macrophages and T cells. However, antibodies that bind CNS proteins accumulate in sera and cerebrospinal fluid of people with SCI, suggesting that activated B cells may contribute to post-traumatic inflammatory damage. During the last five years, we have shown that SCI triggers B cell activation and autoantibody synthesis. Importantly, mice without B cells have smaller lesions and improved recovery after SCI. In this renewal application, we will test the hypothesis that antibodies produced after SCI exacerbate neuron and glial pathology thereby limiting functional recovery. Three specific aims are proposed. In Aim1, we will use proteomics to reveal the identities of proteins that activate B cells after SCI. In Aim 2, we will investigate the biological effects of purified antibodies obtained from SCI mice at different times after injury. This will be accomplished by injecting purified antibodies into specific regions of the spinal cord followed by behavioral and electrophysiological analysis of spinal cord function. Antibody-mediated changes in neuron/glial survival, axon pathology and/or demyelination will be documented using standard immunohistochemical techniques. Also in Aim 2, we will evaluate the mechanisms responsible for any detrimental effects caused by intraspinal antibody injection. This will be accomplished by injecting antibodies into mice that have been genetically modified such that they lack key proteins that known to mediate the effects of antibodies. In Aim 3, we will determine if two key B cell survival factors are responsible for the chronic intraspinal activity of B cells after SCI. Specifically, we will document spatiotemporal induction patterns and sources of BAFF and APRIL after SCI. To determine if these growth factors can be manipulated to stem B cell and antibody-mediated pathology after SCI, we will infuse the injury site with decoy receptors that will block BAFF and APRIL signaling. Collectively, the experiments in this proposal will provide novel information about the contributions of antibody-producing B cells to the tissue damage caused by SCI. Moreover, these studies will likely reveal novel therapeutic targets for treating SCI. PUBLIC HEALTH RELEVANCE This proposal will determine the identities of proteins that activate B cells, causing them to produce pathogenic autoantibodies after spinal cord injury (SCI). Moreover, the mechanisms responsible for autoantibody-mediated injury in the spinal cord will be determined and new strategies to block SCI-mediated B cell activation will be developed. Data from these studies will be used to develop novel clinical therapies to treat SCI in humans. _x000D__x000D_ _x000D__x000D_ _x000D__x000D_ _x000D__x000D_	Lymphocyte Functions in the Injured Spinal Cord	_x000D_ This proposal will determine the identities of proteins that activate B cells, causing them to produce pathogenic_x000D_ autoantibodies after spinal cord injury (SCI). Moreover, the mechanisms responsible for autoantibody-mediated_x000D_ injury in the spinal cord will be determined and new strategies to block SCI-mediated B cell activation will be_x000D_ developed. Data from these studies will be used to develop novel clinical therapies to treat SCI in humans.	Injury (total) Accidents/Adverse Effects; Injury - Trauma - (Head and Spine); Neurodegenerative; Neurosciences; Spinal Cord Injury	NIH	Non-SBIR/STTR	217459	108729	https://reporter.nih.gov/project-details/7767661	OHIO STATE UNIVERSITY	COLUMBUS	UNITED STATES	OH	MICROBIOLOGY/IMMUN/VIROLOGY	NINDS	National Institute of Neurological Disorders and Stroke	SCHOOLS OF MEDICINE	Clinical Neuroplasticity and Neurotransmitters Study Section[CNNT]	SCI Pathology & Repair	SCI Pathology/Neuroprotection				In Vivo Approaches				Disease-Related Basic
5R01NS047264-04	NA	NS047264	192327	7437371	2008	5	R01	SENGELAUB, DALE R	[{'profile_id': 1879120, 'first_name': 'DALE', 'middle_name': 'R', 'last_name': 'SENGELAUB', 'is_contact_pi': True, 'full_name': 'DALE R SENGELAUB', 'title': 'PROFESSOR'}]	[{'first_name': 'NAOMI', 'middle_name': '', 'last_name': 'KLEITMAN', 'full_name': 'NAOMI KLEITMAN'}]	IN-09	2005-07-01	2010-04-30	NA	RP	R01NS047264	Adult;Androgens;Animal Model;Animals;Atrophic;Axotomy;Brain-Derived Neurotrophic Factor;Castration;Cellular Structures;Cessation of life;Dendrites;Development;Disease;Dose;Gonadal Steroid Hormones;Implant;In Situ Hybridization;Injury;Methods;Modeling;Morphology;Motor;Motor Neurons;Muscle;Nerve;Neurodegenerative Disorders;Neurotrophic Tyrosine Kinase Receptor Type 2;Pathology;Peripheral;Peripheral Nerves;Peripheral nerve injury;Physiological;Plasma;Prevention;Principal Investigator;Range;Rattus;Recovery;Recovery of Function;Role;Spinal;Spinal Cord;Spinal Cord Diseases;Spinal cord damage;Techniques;Testing;Testosterone;Therapeutic;Therapeutic Effect;Time;Transgenic Animals;Work;combinatorial;functional restoration;improved;injured;male;nerve injury;neurotrophic factor;prevent;programs;receptor;reinnervation;research study;restoration;steroid hormone	_x000D_ DESCRIPTION (provided by applicant): Neurodegenerative diseases or nerve injury can result in the loss of spinal motoneurons. However, remaining motoneurons after such insults show a variety of morphological and functional changes. As a consequence of both the loss of some motoneurons and the secondary changes in other, remaining motoneurons, functional restoration is poor, and the time course of recovery is protracted at best. The development of animal models, for example involving direct spinal cord damage or peripheral nerve injury, have begun to yield clues to both the mechanisms involved in motoneuron pathology and potential therapeutic approaches. Our work will concentrate on motoneuron dendrites, which are essential for the reception and integration of information. Dendrites in motoneurons atrophy after nerve injury or the death of neighboring motoneurons, and preventing that atrophy, or improving its recovery, in motoneurons that survive the initial insult will have a major impact on the restoration of spinal function. We have begun to develop two models in the adult rat spinal cord, utilizing induced motoneuron death or peripheral nerve cuts that will allow us to examine potential ways of preventing, or accelerating recovery from, dendritic atrophy in remaining motoneurons. In our first model, we found that the death of neighboring motoneurons causes the dendritic arbor of the remaining motoneurons to atrophy, but that manipulation of steroid hormones, specifically testosterone, can prevent or reverse that atrophy. Using morphological methods, we will determine if there is a dose/effect relationship for testosterone and dendritic protection, and if so, establish the minimum amount of testosterone required. We will also test the degree of functional recovery produced by these manipulations using electrophysiological methods. Using morphological methods, we will determine if there are critical temporal limits to the therapeutic window for protection from dendritic atrophy, and whether androgen prevents or accelerates recovery from dendritic atrophy. In our second model, we found an interactive effect of testosterone with brain-derived neurotrophic factor (BDNF) in preventing dendritic atrophy after cutting peripheral motor nerves. We will test whether the expression of BDNF in muscle or motoneurons, or its receptors, could be regulated by androgens, utilizing in situ hybridization and immunohistochemical techniques Together, results from studies using these two models will be informative about the therapeutic role for steroid hormones in treating spinal cord disease or nerve injury. _x000D__x000D_ _x000D__x000D_	PREVENTION OF DENDRITIC ATROPHY AFTER MOTONEURON INJURY	NA	Injury (total) Accidents/Adverse Effects; Injury - Trauma - (Head and Spine); Neurodegenerative; Neurosciences**; Prevention; Spinal Cord Injury	NIH	Non-SBIR/STTR	131560	60767	https://reporter.nih.gov/project-details/7437371	TRUSTEES OF INDIANA UNIVERSITY	BLOOMINGTON	UNITED STATES	IN	PSYCHOLOGY	NINDS	National Institute of Neurological Disorders and Stroke	SCHOOLS OF ARTS AND SCIENCES	Sensorimotor Integration Study Section[SMI]	SCI Motor/Sensory Function	Motor - General				Other Biologics				Preclinical
5R01NS047264-05	NA	NS047264	192010	7598920	2009	5	R01	SENGELAUB, DALE R	[{'profile_id': 1879120, 'first_name': 'DALE', 'middle_name': 'R', 'last_name': 'SENGELAUB', 'is_contact_pi': True, 'full_name': 'DALE R SENGELAUB', 'title': 'PROFESSOR'}]	[{'first_name': 'NAOMI', 'middle_name': '', 'last_name': 'KLEITMAN', 'full_name': 'NAOMI KLEITMAN'}]	IN-09	2005-07-01	2011-04-30	NA	RP	R01NS047264	Adult;Androgens;Animals;Atrophic;Axotomy;Brain-Derived Neurotrophic Factor;Castration;Cellular Structures;Cessation of life;Dendrites;Disease;Dose;Gonadal Steroid Hormones;Implant;In Situ Hybridization;Injury;Methods;Modeling;Morphology;Motor;Motor Neurons;Muscle;Nerve;Neurodegenerative Disorders;Neurotrophic Tyrosine Kinase Receptor Type 2;Pathology;Peripheral;Peripheral Nerves;Peripheral nerve injury;Physiological;Plasma;Prevention;Principal Investigator;Rattus;Recovery;Recovery of Function;Role;Spinal;Spinal Cord;Spinal Cord Diseases;Spinal cord damage;Techniques;Testing;Testosterone;Therapeutic;Therapeutic Effect;Time;Transgenic Animals;Work;animal model development;combinatorial;functional restoration;improved;injured;male;nerve injury;neurotrophic factor;prevent;programs;receptor;reinnervation;research study;restoration;steroid hormone	_x000D_ DESCRIPTION (provided by applicant): Neurodegenerative diseases or nerve injury can result in the loss of spinal motoneurons. However, remaining motoneurons after such insults show a variety of morphological and functional changes. As a consequence of both the loss of some motoneurons and the secondary changes in other, remaining motoneurons, functional restoration is poor, and the time course of recovery is protracted at best. The development of animal models, for example involving direct spinal cord damage or peripheral nerve injury, have begun to yield clues to both the mechanisms involved in motoneuron pathology and potential therapeutic approaches. Our work will concentrate on motoneuron dendrites, which are essential for the reception and integration of information. Dendrites in motoneurons atrophy after nerve injury or the death of neighboring motoneurons, and preventing that atrophy, or improving its recovery, in motoneurons that survive the initial insult will have a major impact on the restoration of spinal function. We have begun to develop two models in the adult rat spinal cord, utilizing induced motoneuron death or peripheral nerve cuts that will allow us to examine potential ways of preventing, or accelerating recovery from, dendritic atrophy in remaining motoneurons. In our first model, we found that the death of neighboring motoneurons causes the dendritic arbor of the remaining motoneurons to atrophy, but that manipulation of steroid hormones, specifically testosterone, can prevent or reverse that atrophy. Using morphological methods, we will determine if there is a dose/effect relationship for testosterone and dendritic protection, and if so, establish the minimum amount of testosterone required. We will also test the degree of functional recovery produced by these manipulations using electrophysiological methods. Using morphological methods, we will determine if there are critical temporal limits to the therapeutic window for protection from dendritic atrophy, and whether androgen prevents or accelerates recovery from dendritic atrophy. In our second model, we found an interactive effect of testosterone with brain-derived neurotrophic factor (BDNF) in preventing dendritic atrophy after cutting peripheral motor nerves. We will test whether the expression of BDNF in muscle or motoneurons, or its receptors, could be regulated by androgens, utilizing in situ hybridization and immunohistochemical techniques Together, results from studies using these two models will be informative about the therapeutic role for steroid hormones in treating spinal cord disease or nerve injury. _x000D__x000D_ _x000D__x000D_	PREVENTION OF DENDRITIC ATROPHY AFTER MOTONEURON INJURY	NA	Injury (total) Accidents/Adverse Effects; Injury - Trauma - (Head and Spine); Neurodegenerative; Neurosciences; Prevention; Spinal Cord Injury	NIH	Non-SBIR/STTR	131560	60450	https://reporter.nih.gov/project-details/7598920	TRUSTEES OF INDIANA UNIVERSITY	BLOOMINGTON	UNITED STATES	IN	PSYCHOLOGY	NINDS	National Institute of Neurological Disorders and Stroke	SCHOOLS OF ARTS AND SCIENCES	Sensorimotor Integration Study Section[SMI]	SCI Motor/Sensory Function	Motor - General				Other Biologics				Preclinical
2R56NS047333-06A1	NA	NS047333	424722	8033874	2010	2	R56	GIGER, ROMAN JENO	[{'profile_id': 7805786, 'first_name': 'Roman', 'middle_name': 'Jeno', 'last_name': 'Giger', 'is_contact_pi': True, 'full_name': 'Roman Jeno Giger', 'title': 'PROFESSOR'}]	[{'first_name': 'NAOMI', 'middle_name': '', 'last_name': 'KLEITMAN', 'full_name': 'NAOMI KLEITMAN'}]	MI-06	2003-12-01	2011-04-30	PA-07-070	RP	R56NS047333	Ablation;Acute;Adult;Animal Model;Attenuated;Behavioral;Binding;Biological Assay;Brain;Cell Culture Techniques;Dendritic Spines;Disease;Emotional;Exercise;Extracellular Matrix;FGF2 gene;Failure;Family;Fiber;Genetic;Glycosaminoglycans;Goals;Growth;Growth Cones;Growth Inhibitors;Heparitin Sulfate;Hippocampus (Brain);Human;In Vitro;Injury;International;Intervention;Lead;Lesion;Life;Link;Mediating;Molecular;Morphology;Movement;Mus;Myelin;Myelin Proteins;Natural regeneration;Nerve Fibers;Nervous system structure;Neuraxis;Neurologic;Neuronal Plasticity;Neurons;Numbness;Paralysed;Patients;Persons;Phenotype;Physical therapy;Physiological;Population;Prosencephalon;Proteins;Proteoglycan;Public Health;Research;Role;Route;Signal Transduction;Slice;Spinal Cord;Spinal cord injury;Structure;Synapses;Synaptic Receptors;Synaptic Transmission;Synaptic plasticity;Testing;Therapeutic;Time;Transgenic Mice;Transgenic Organisms;Work;abstracting;axon growth;axon regeneration;central nervous system injury;cost;functional improvement;growth inhibitory proteins;human RTN4 protein;improved;in vivo;inhibitor/antagonist;interest;member;mutant;novel;outcome forecast;prevent;psychologic;receptor;relating to nervous system;research study;response;small molecule;socioeconomics;therapeutic target;transcriptional coactivator p75	Project Summary/Abstract Most injuries to the spinal cord lead to a disruption of ascending and descending fiber tracts followed by loss of sensation and voluntary movement below the level of the lesion. These neurological deficits are often irreversible, in part due to the presence of inhibitory proteins that prevent axonal regeneration. With more limited spinal cord injuries there may be some degree of spontaneous behavioral enhancement. This improvement is thought to be the result of subtle structural reorganization or plasticity of spared neighboring neurons, partially compensating for neurons damaged by the injury. While it has been known for some time that increased nervous system plasticity (e.g. caused by trophic factors in animal models, exercise or physiotherapy in human patients) leads to functional improvements, the underlying molecular and cellular regulatory mechanisms in the adult remain largely unknown. Of particular interest, our recent studies show that at the molecular level there is a strong connection between the suppression of synaptic plasticity and inhibition of axonal regeneration. This proposal examines these possible links with respect to two major classes of axon growth inhibitors: myelin-associated proteins, and proteoglycans in the extracellular matrix. In one major aim, it is proposed to test whether myelin-associated inhibitors of regeneration suppress activity-dependent synaptic plasticity in the adult mammalian CNS. We will employ a combination of electrophysiological studies, mouse genetics, and in vitro cell culture experiments: (i) to assess the role of myelin inhibitors at the CNS synapse, (ii) to define their mechanism(s) of action and (iii) to elucidate their role in neuronal activity and neuronal structure. The emphasis is on both the myelin inhibitory proteins and their receptors NgR1 and PirB. In a second major aim, we have recently identified an interaction between these receptors and CNS proteoglycans, and now propose to investigate the functional significance of this link with respect to axonal growth. In particular, does the myelin protein receptor NgR1 act in a proteoglycan-dependent manner? The objective of this work is to define mechanisms that limit neural plasticity and axon regeneration in the adult mammalian central nervous system as these mechanisms are potential targets for therapeutic augmentation.	Nogo Receptor Family: Novel Mechanisms to Inhibit Growth	Spinal cord injury is a devastating form of traumatic injury. Loss of independence, and _x000D_ socioeconomic costs (estimated between $20,000 and $500,000 per year per person) can be _x000D_ quantified, but these grossly underestimate the psychological and emotional impact of this _x000D_ disease on a person¬øs life. The International Campaign for Cures of Spinal Cord Injury Paralysis _x000D_ (ICCP) estimates that the total world population of people living with SCI-induced paralysis is _x000D_ more than 2.5 million. SCI is thus a prevalent, costly public health problem and novel _x000D_ interventions that will reduce these burdens are urgently needed.	Biotechnology; Injury (total) Accidents/Adverse Effects; Injury - Trauma - (Head and Spine); Neurodegenerative; Neurosciences; Prevention; Regenerative Medicine; Spinal Cord Injury	NIH	Non-SBIR/STTR	274901	149821	https://reporter.nih.gov/project-details/8033874	UNIVERSITY OF MICHIGAN AT ANN ARBOR	ANN ARBOR	UNITED STATES	MI	ANATOMY/CELL BIOLOGY	NINDS	National Institute of Neurological Disorders and Stroke	SCHOOLS OF MEDICINE	Neurodifferentiation, Plasticity, Regeneration and Rhythmicity Study Section[NDPR]	SCI Adjacent	Intact Spinal Cord				In Vivo Approaches				Disease-Related Basic
5R01NS047378-05	NA	NS047378	267506	7340758	2008	5	R01	MANDELL, JAMES WILLIAM	[{'profile_id': 8773953, 'first_name': 'James', 'middle_name': 'William', 'last_name': 'Mandell', 'is_contact_pi': True, 'full_name': 'James William Mandell', 'title': 'ASSOCIATE PROFESSOR'}]	[{'first_name': 'NAOMI', 'middle_name': '', 'last_name': 'KLEITMAN', 'full_name': 'NAOMI KLEITMAN'}]	VA-05	2003-12-01	2008-11-30	NA	RP	R01NS047378	Adult;Astrocytes;Biological Assay;Brain;Cells;Complex;Data;Development;Dorsal;Epilepsy;Extracellular Signal Regulated Kinases;Fibroblast Growth Factor Receptors;Filament;Goals;Hypertrophy;Image;Immune response;In Vitro;Injury;Knowledge;Lead;Lesion;Life;MAP Kinase Modules;MAP Kinase Signaling Pathways;MAPK14 gene;Mammary Tumorigenesis;Mitogen-Activated Protein Kinases;Modeling;Molecular Target;Morphology;Multiple Sclerosis;Mus;Natural regeneration;Neurodegenerative Disorders;Pathway interactions;Population;Preparation;Principal Investigator;Process;Prosencephalon;Reaction;Receptor Activation;Recovery;Regulation;Research;Role;Signal Transduction;Slice;Spinal Cord;Spinal cord injury;Stimulus;Stress;Stroke;Techniques;Technology;Testing;Time;Transfection;Transgenic Mice;Transgenic Model;Trauma;Up-Regulation;astrogliosis;cell motility;cell type;central nervous system injury;computerized data processing;human MAPK14 protein;in vivo;in vivo Model;migration;mitogen-activated protein kinase p38;monolayer;mutant;nerve injury;nervous system disorder;novel;programs;research study;response;response to injury;small molecule;wound	_x000D_ DESCRIPTION (provided by applicant): Astrogliosis is the complex response of astrocytes to central nervous system injury: trauma, stroke, seizure disorders, multiple sclerosis and neurodegenerative disease. This reaction has been ascribed both beneficial and detrimental roles in regeneration. In some situations, recovery of brain or spinal cord function is impeded by extensive astrogliosis. _x000D__x000D_ _x000D__x000D_ The goal of the proposed research program is to elucidate intracellular mechanisms that control two key but understudied aspects of astrogliosis: process extension and cell migration. We have discovered a novel population of injury-induced migratory astroglia in the mouse brain. Preliminary in vitro data indicate that two MAP kinase pathways, ERK and p38, differentially regulate process extension and migration. The focus will be on novel in vivo approaches to testing roles for these two MAP kinase pathways in the astroglial response to injury. _x000D__x000D_ _x000D__x000D_ The specific aims of the project are: _x000D__x000D_ 1) Functional tests of ERK and p38 MAPK signaling in culture models of astroglial process extension and migration. _x000D__x000D_ 2) Functional tests of ERK and p38 MAPK signaling in astroglial process extension and migration elicited in two in vivo models of brain and spinal cord injury. _x000D__x000D_ 3) Creation of a transgenic model for selective astroglial activation: astroglial-targeted conditional fibroblast growth factor receptor. _x000D__x000D_ _x000D__x000D_ The knowledge obtained from these studies may identify molecular targets for therapies aimed at suppressing detrimental aspects of astrogliosis. This approach could promote recovery of brain and spinal cord function after injury or stroke. _x000D__x000D_ _x000D__x000D_	Functions of ERK and p38 MAP Kinases in Astrogliosis	NA	Brain Disorders; Injury (total) Accidents/Adverse Effects; Injury - Trauma - (Head and Spine); Neurodegenerative; Neurosciences**; Spinal Cord Injury	NIH	Non-SBIR/STTR	175414	92092	https://reporter.nih.gov/project-details/7340758	UNIVERSITY OF VIRGINIA	CHARLOTTESVILLE	UNITED STATES	VA	PATHOLOGY	NINDS	National Institute of Neurological Disorders and Stroke	SCHOOLS OF MEDICINE	Special Emphasis Panel[ZRG1-BDCN-4(01)Q]	SCI Pathology & Repair	SCI Regeneration/Plasticity/Repair				In Vivo Approaches				Disease-Related Basic
2R37NS047484-15A1	NA	NS047484	628093	9732789	2019	2	R37	ZOU, YIMIN	[{'profile_id': 1886697, 'first_name': 'YIMIN', 'middle_name': '', 'last_name': 'ZOU', 'is_contact_pi': True, 'full_name': 'YIMIN ZOU', 'title': 'PROFESSOR'}]	[{'first_name': 'ROBERT', 'middle_name': 'D', 'last_name': 'RIDDLE', 'full_name': 'ROBERT D RIDDLE'}]	CA-50	2004-07-01	2023-04-30	PA-18-484	RP	R37NS047484	Actins;Address;Adult;Affect;Anatomy;Animals;Anterior;Apical;Axon;Binding Proteins;Biological;CRISPR/Cas technology;Caenorhabditis elegans;Cells;Corticospinal Tracts;Cues;Dendrites;Development;Dorsal;Drosophila genus;Endocytosis;FMR1;Family;Floor;Funding;Genes;Genetic;Glutamates;Growth;Growth Cones;Invertebrates;Knock-in Mouse;Knowledge;LRRK2 gene;Label;Lead;Length;Lesion;Location;Manuscripts;Mediating;Modeling;Motor;Neurodegenerative Disorders;PARK8 gene;Parkinson Disease;Pathway interactions;Phosphorylation;Phosphotransferases;Preparation;Publications;Recovery;Recovery of Function;Rodent;Role;SHH gene;Sensory;Signal Pathway;Signal Transduction;Sonic Hedgehog Pathway;Spinal Cord;Spinal Ganglia;Spinal cord injury;Synapses;System;Testing;The Sun;Time;Traumatic injury;Visual system structure;WNT Signaling Pathway;Work;Yam - dietary;Zebrafish;axon growth;axon guidance;axon regeneration;axonal guidance;conditioning;functional restoration;glycosylation;inhibitor/antagonist;injured;morphogens;nervous system development;neural circuit;planar cell polarity;polymerization;postsynaptic neurons;recruit;repaired;response;smoothened signaling pathway;synaptogenesis;tool	Neural circuits are formed by directed growth of axons and dendrites and subsequent assembly of synapses_x000D_ between selected pre- and postsynaptic neurons at precise anatomical and subcellular locations. Although_x000D_ tremendous progress has been made in identifying the key axon guidance cues for nervous system development_x000D_ in the past two decades, the signaling and cell biological mechanisms of axon guidance still remain partially_x000D_ understood. The incomplete knowledge of how growth cones signal to respond to specific cues hinders our ability_x000D_ to apply the knowledge from axon guidance studies to repair circuits and restore function after traumatic injury_x000D_ and in neurodegenerative disorders. We found that Wnt family morphogens are axon guidance cues and the_x000D_ planar cell polarity pathway mediates Wnt function in axon guidance. We also found that Wnt signaling regulate_x000D_ axon regrow after spinal cord injury in adulthood and planar cell polarity signaling regulates the assembly of_x000D_ glutamatergic synapse formation. We plan to use Wnt/PCP signaling as a tool to address unsolved fundamental_x000D_ questions in growth cone guidance and understand its expanded role in adult axon regeneration. Aim 1: How_x000D_ PCP components create asymmetric signaling to mediate growth cone turning in development. Aim 2:_x000D_ Interactions between Wnt/PCP pathway and canonical Wnt pathway and the Shh pathway in A-P guidance. Aim_x000D_ 3: Role of Wnt/PCP signaling in functional recovery after spinal cord injury.	Characterizing Wnt Signaling Pathways in Axon Guidance	We plan to use Wnt/planar cell polarity signaling as a tool to address unsolved fundamental questions in growth_x000D_ cone guidance and understand its expanded role in adult axon regeneration.	Injury (total) Accidents/Adverse Effects; Injury - Trauma - (Head and Spine); Neurosciences; Spinal Cord Injury	NIH	Non-SBIR/STTR	399000	229093	https://reporter.nih.gov/project-details/9732789	UNIVERSITY OF CALIFORNIA, SAN DIEGO	LA JOLLA	UNITED STATES	CA	BIOLOGY	NINDS	National Institute of Neurological Disorders and Stroke	SCHOOLS OF ARTS AND SCIENCES	Neurodifferentiation, Plasticity, Regeneration and Rhythmicity Study Section[NDPR]	SCI Motor/Sensory Function	Motor - General				In Vivo Approaches				Disease-Related Basic
5R37NS047484-16	NA	NS047484	628425	9920218	2020	5	R37	ZOU, YIMIN	[{'profile_id': 1886697, 'first_name': 'YIMIN', 'middle_name': '', 'last_name': 'ZOU', 'is_contact_pi': True, 'full_name': 'YIMIN ZOU', 'title': 'PROFESSOR'}]	[{'first_name': 'ROBERT', 'middle_name': 'D', 'last_name': 'RIDDLE', 'full_name': 'ROBERT D RIDDLE'}]	CA-50	2004-07-01	2023-04-30	PA-18-484	RP	R37NS047484	Actins;Address;Adult;Affect;Anatomy;Animals;Anterior;Apical;Axon;Binding Proteins;Biological;CRISPR/Cas technology;Caenorhabditis elegans;Cells;Corticospinal Tracts;Cues;Dendrites;Development;Dorsal;Drosophila genus;Endocytosis;FMR1;Family;Floor;Funding;Genes;Genetic;Glutamates;Growth;Growth Cones;Invertebrates;Knock-in Mouse;Knowledge;LRRK2 gene;Label;Lead;Length;Lesion;Location;Manuscripts;Mediating;Modeling;Motor;Neurodegenerative Disorders;PARK8 gene;Parkinson Disease;Pathway interactions;Phosphorylation;Phosphotransferases;Preparation;Publications;Recovery;Recovery of Function;Rodent;Role;SHH gene;Sensory;Signal Pathway;Signal Transduction;Sonic Hedgehog Pathway;Spinal Cord;Spinal Ganglia;Spinal cord injury;Synapses;System;Testing;The Sun;Time;Traumatic injury;Visual system structure;WNT Signaling Pathway;Work;Yam - dietary;Zebrafish;axon growth;axon guidance;axon regeneration;conditioning;functional restoration;glycosylation;inhibitor/antagonist;injured;morphogens;nervous system development;neural circuit;planar cell polarity;polymerization;postsynaptic neurons;recruit;repaired;response;smoothened signaling pathway;synaptogenesis;tool	Neural circuits are formed by directed growth of axons and dendrites and subsequent assembly of synapses_x000D_ between selected pre- and postsynaptic neurons at precise anatomical and subcellular locations. Although_x000D_ tremendous progress has been made in identifying the key axon guidance cues for nervous system development_x000D_ in the past two decades, the signaling and cell biological mechanisms of axon guidance still remain partially_x000D_ understood. The incomplete knowledge of how growth cones signal to respond to specific cues hinders our ability_x000D_ to apply the knowledge from axon guidance studies to repair circuits and restore function after traumatic injury_x000D_ and in neurodegenerative disorders. We found that Wnt family morphogens are axon guidance cues and the_x000D_ planar cell polarity pathway mediates Wnt function in axon guidance. We also found that Wnt signaling regulate_x000D_ axon regrow after spinal cord injury in adulthood and planar cell polarity signaling regulates the assembly of_x000D_ glutamatergic synapse formation. We plan to use Wnt/PCP signaling as a tool to address unsolved fundamental_x000D_ questions in growth cone guidance and understand its expanded role in adult axon regeneration. Aim 1: How_x000D_ PCP components create asymmetric signaling to mediate growth cone turning in development. Aim 2:_x000D_ Interactions between Wnt/PCP pathway and canonical Wnt pathway and the Shh pathway in A-P guidance. Aim_x000D_ 3: Role of Wnt/PCP signaling in functional recovery after spinal cord injury.	Characterizing Wnt Signaling Pathways in Axon Guidance	We plan to use Wnt/planar cell polarity signaling as a tool to address unsolved fundamental questions in growth_x000D_ cone guidance and understand its expanded role in adult axon regeneration.	Injury - Trauma - (Head and Spine); Neurosciences; Physical Injury - Accidents and Adverse Effects; Spinal Cord Injury	NIH	Non-SBIR/STTR	399000	229425	https://reporter.nih.gov/project-details/9920218	UNIVERSITY OF CALIFORNIA, SAN DIEGO	LA JOLLA	UNITED STATES	CA	BIOLOGY	NINDS	National Institute of Neurological Disorders and Stroke	SCHOOLS OF ARTS AND SCIENCES	Neurodifferentiation, Plasticity, Regeneration and Rhythmicity Study Section[NDPR]	SCI Motor/Sensory Function	Motor - General				In Vivo Approaches				Disease-Related Basic
5R37NS047484-17	NA	NS047484	630088	10159315	2021	5	R37	ZOU, YIMIN	[{'profile_id': 1886697, 'first_name': 'YIMIN', 'middle_name': '', 'last_name': 'ZOU', 'is_contact_pi': True, 'full_name': 'YIMIN ZOU', 'title': 'PROFESSOR'}]	[{'first_name': 'ROBERT', 'middle_name': 'D', 'last_name': 'RIDDLE', 'full_name': 'ROBERT D RIDDLE'}]	CA-50	2004-07-01	2023-04-30	PA-18-484	RP	R37NS047484	Actins;Address;Adult;Affect;Anatomy;Animals;Anterior;Apical;Axon;Binding Proteins;Biological;CRISPR/Cas technology;Caenorhabditis elegans;Cells;Chick;Corticospinal Tracts;Cues;Dendrites;Development;Dorsal;Drosophila genus;Endocytosis;FMR1;Family;Floor;Funding;Genes;Genetic;Glutamates;Growth;Growth Cones;Invertebrates;Knock-in Mouse;Knowledge;LRRK2 gene;Label;Lead;Length;Lesion;Location;Manuscripts;Mediating;Modeling;Motor;Neurodegenerative Disorders;PARK8 gene;Parkinson Disease;Pathway interactions;Phosphorylation;Phosphotransferases;Preparation;Publications;Recovery;Recovery of Function;Rodent;Role;SHH gene;Sensory;Signal Pathway;Signal Transduction;Sonic Hedgehog Pathway;Spinal Cord;Spinal Ganglia;Spinal cord injury;Synapses;System;Testing;The Sun;Time;Traumatic injury;Visual system structure;WNT Signaling Pathway;Work;Yam - dietary;Zebrafish;axon growth;axon guidance;axon regeneration;conditioning;functional restoration;glycosylation;inhibitor/antagonist;injured;morphogens;nervous system development;neural circuit;planar cell polarity;polymerization;postsynaptic neurons;recruit;repaired;response;smoothened signaling pathway;synaptogenesis;tool	Neural circuits are formed by directed growth of axons and dendrites and subsequent assembly of synapses_x000D_ between selected pre- and postsynaptic neurons at precise anatomical and subcellular locations. Although_x000D_ tremendous progress has been made in identifying the key axon guidance cues for nervous system development_x000D_ in the past two decades, the signaling and cell biological mechanisms of axon guidance still remain partially_x000D_ understood. The incomplete knowledge of how growth cones signal to respond to specific cues hinders our ability_x000D_ to apply the knowledge from axon guidance studies to repair circuits and restore function after traumatic injury_x000D_ and in neurodegenerative disorders. We found that Wnt family morphogens are axon guidance cues and the_x000D_ planar cell polarity pathway mediates Wnt function in axon guidance. We also found that Wnt signaling regulate_x000D_ axon regrow after spinal cord injury in adulthood and planar cell polarity signaling regulates the assembly of_x000D_ glutamatergic synapse formation. We plan to use Wnt/PCP signaling as a tool to address unsolved fundamental_x000D_ questions in growth cone guidance and understand its expanded role in adult axon regeneration. Aim 1: How_x000D_ PCP components create asymmetric signaling to mediate growth cone turning in development. Aim 2:_x000D_ Interactions between Wnt/PCP pathway and canonical Wnt pathway and the Shh pathway in A-P guidance. Aim_x000D_ 3: Role of Wnt/PCP signaling in functional recovery after spinal cord injury.	Characterizing Wnt Signaling Pathways in Axon Guidance	We plan to use Wnt/planar cell polarity signaling as a tool to address unsolved fundamental questions in growth_x000D_ cone guidance and understand its expanded role in adult axon regeneration.	Neurosciences; Physical Injury - Accidents and Adverse Effects; Regenerative Medicine; Spinal Cord Injury; Traumatic Head and Spine Injury	NIH	Non-SBIR/STTR	399000	231088	https://reporter.nih.gov/project-details/10159315	UNIVERSITY OF CALIFORNIA, SAN DIEGO	LA JOLLA	UNITED STATES	CA	BIOLOGY	NINDS	National Institute of Neurological Disorders and Stroke	SCHOOLS OF ARTS AND SCIENCES	Neurodifferentiation, Plasticity, Regeneration and Rhythmicity Study Section[NDPR]	SCI Motor/Sensory Function	Motor - General				In Vivo Approaches				Disease-Related Basic
5R37NS047484-18	NA	NS047484	630420	10445094	2022	5	R37	ZOU, YIMIN	[{'profile_id': 1886697, 'first_name': 'YIMIN', 'middle_name': '', 'last_name': 'ZOU', 'is_contact_pi': True, 'full_name': 'YIMIN ZOU', 'title': 'PROFESSOR'}]	[{'first_name': 'ROBERT', 'middle_name': 'D', 'last_name': 'RIDDLE', 'full_name': 'ROBERT D RIDDLE'}]	CA-50	2004-07-01	2023-04-30	PA-18-484	RP	R37NS047484	Actins;Address;Adult;Affect;Anatomy;Animals;Anterior;Apical;Axon;Binding Proteins;Biological;CRISPR/Cas technology;Caenorhabditis elegans;Cells;Chick;Corticospinal Tracts;Cues;Dendrites;Development;Dorsal;Drosophila genus;Endocytosis;FMR1;Family;Floor;Funding;Genes;Genetic;Glutamates;Growth;Growth Cones;Invertebrates;Knock-in Mouse;Knowledge;LRRK2 gene;Label;Lead;Length;Lesion;Location;Manuscripts;Mediating;Modeling;Motor;Neurodegenerative Disorders;PARK8 gene;Parkinson Disease;Pathway interactions;Phosphorylation;Phosphotransferases;Preparation;Publications;Recovery;Recovery of Function;Rodent;Role;SHH gene;Sensory;Signal Pathway;Signal Transduction;Sonic Hedgehog Pathway;Spinal Cord;Spinal Ganglia;Spinal cord injury;Synapses;System;Testing;The Sun;Time;Traumatic injury;Visual system structure;WNT Signaling Pathway;Work;Yam - dietary;Zebrafish;axon growth;axon guidance;axon regeneration;conditioning;functional restoration;glycosylation;inhibitor;injured;morphogens;nervous system development;neural circuit;planar cell polarity;polymerization;postsynaptic neurons;recruit;repaired;response;smoothened signaling pathway;synaptogenesis;tool	Neural circuits are formed by directed growth of axons and dendrites and subsequent assembly of synapses_x000D_ between selected pre- and postsynaptic neurons at precise anatomical and subcellular locations. Although_x000D_ tremendous progress has been made in identifying the key axon guidance cues for nervous system development_x000D_ in the past two decades, the signaling and cell biological mechanisms of axon guidance still remain partially_x000D_ understood. The incomplete knowledge of how growth cones signal to respond to specific cues hinders our ability_x000D_ to apply the knowledge from axon guidance studies to repair circuits and restore function after traumatic injury_x000D_ and in neurodegenerative disorders. We found that Wnt family morphogens are axon guidance cues and the_x000D_ planar cell polarity pathway mediates Wnt function in axon guidance. We also found that Wnt signaling regulate_x000D_ axon regrow after spinal cord injury in adulthood and planar cell polarity signaling regulates the assembly of_x000D_ glutamatergic synapse formation. We plan to use Wnt/PCP signaling as a tool to address unsolved fundamental_x000D_ questions in growth cone guidance and understand its expanded role in adult axon regeneration. Aim 1: How_x000D_ PCP components create asymmetric signaling to mediate growth cone turning in development. Aim 2:_x000D_ Interactions between Wnt/PCP pathway and canonical Wnt pathway and the Shh pathway in A-P guidance. Aim_x000D_ 3: Role of Wnt/PCP signaling in functional recovery after spinal cord injury.	Characterizing Wnt Signaling Pathways in Axon Guidance	We plan to use Wnt/planar cell polarity signaling as a tool to address unsolved fundamental questions in growth_x000D_ cone guidance and understand its expanded role in adult axon regeneration.	Neurosciences; Physical Injury - Accidents and Adverse Effects; Regenerative Medicine; Spinal Cord Injury; Traumatic Head and Spine Injury	NIH	Non-SBIR/STTR	399000	231420	https://reporter.nih.gov/project-details/10445094	UNIVERSITY OF CALIFORNIA, SAN DIEGO	LA JOLLA	UNITED STATES	CA	BIOLOGY	NINDS	National Institute of Neurological Disorders and Stroke	SCHOOLS OF ARTS AND SCIENCES	Neurodifferentiation, Plasticity, Regeneration and Rhythmicity Study Section[NDPR]	SCI Motor/Sensory Function	Motor - General				In Vivo Approaches				Disease-Related Basic
