## Supplementary material for "Funding distributions, trends, gaps, and policy implications for spinal cord injury research: A systematic analysis of US federal funds": Table S3 (part 8 of 21)

### Sheet: NIH data (continued)
Project Number	Sub Project #	Project Serial #	Award amount	Appl ID	Fiscal Year	Award Type	Activity Code	Contact PI	PIs	program_officers	cong_dist	project_start_date	project_end_date	opportunity_number	mechanism_code_dc	core_project_num	pref_terms	abstract_text	project_title	phr_text	spending_categories_desc	agency_code	funding_mechanism	direct_cost_amt	indirect_cost_amt	project_detail_url	Organization name	organization.org_city	organization.org_country	organization.org_state	organization.dept_type	Funding.IC	agency_ic_admin.name	organization_type.name	full_study_section.name	General System-Problem	Specific System-Problem 1	Specific System-Problem 2	Specific System-Problem 3	Specific System-Problem 4	Approach-Intervention 1	Approach-Intervention 2	Approach-Intervention 3	Approach-Intervention 4	Readiness 1	Readiness 2
4R37NS047484-19	NA	NS047484	758400	10815443	2023	4N	R37	ZOU, YIMIN	[{'profile_id': 1886697, 'first_name': 'YIMIN', 'middle_name': '', 'last_name': 'ZOU', 'is_contact_pi': True, 'full_name': 'YIMIN ZOU', 'title': 'PROFESSOR'}]	[{'first_name': 'WILLIAM', 'middle_name': 'A', 'last_name': 'TYLER', 'full_name': 'WILLIAM A TYLER'}]	CA-50	2023-06-15	2026-05-31	PAR-23-022	RP	R37NS047484	Actins;Address;Adult;Affect;Anatomy;Animals;Anterior;Apical;Axon;Binding Proteins;Biological;CRISPR/Cas technology;Caenorhabditis elegans;Cells;Chick;Corticospinal Tracts;Cues;Dendrites;Development;Dorsal;Drosophila genus;Endocytosis;FMR1;Family;Floor;Funding;Genes;Genetic;Glutamates;Growth;Growth Cones;Invertebrates;Knock-in Mouse;Knowledge;LRRK2 gene;Label;Lead;Length;Lesion;Location;Manuscripts;Maps;Mediating;Modeling;Motor;Neurodegenerative Disorders;PARK8 gene;Parkinson Disease;Pathway interactions;Phosphorylation;Phosphotransferases;Polymers;Preparation;Publications;Recovery;Recovery of Function;Rodent;Role;SHH gene;Sensory;Signal Pathway;Signal Transduction;Spinal Cord;Spinal Ganglia;Spinal cord injury;Synapses;System;Testing;Time;Traumatic injury;Visual System;WNT Signaling Pathway;Work;Yam - dietary;Zebrafish;axon growth;axon guidance;axon regeneration;conditioning;functional restoration;glycosylation;inhibitor;injured;morphogens;nervous system development;neural circuit;planar cell polarity;polymerization;postsynaptic neurons;presynaptic neurons;recruit;repaired;response;smoothened signaling pathway;synaptogenesis;tool	Neural circuits are formed by directed growth of axons and dendrites and subsequent assembly of synapses_x000D_ between selected pre- and postsynaptic neurons at precise anatomical and subcellular locations. Although_x000D_ tremendous progress has been made in identifying the key axon guidance cues for nervous system development_x000D_ in the past two decades, the signaling and cell biological mechanisms of axon guidance still remain partially_x000D_ understood. The incomplete knowledge of how growth cones signal to respond to specific cues hinders our ability_x000D_ to apply the knowledge from axon guidance studies to repair circuits and restore function after traumatic injury_x000D_ and in neurodegenerative disorders. We found that Wnt family morphogens are axon guidance cues and the_x000D_ planar cell polarity pathway mediates Wnt function in axon guidance. We also found that Wnt signaling regulate_x000D_ axon regrow after spinal cord injury in adulthood and planar cell polarity signaling regulates the assembly of_x000D_ glutamatergic synapse formation. We plan to use Wnt/PCP signaling as a tool to address unsolved fundamental_x000D_ questions in growth cone guidance and understand its expanded role in adult axon regeneration. Aim 1: How_x000D_ PCP components create asymmetric signaling to mediate growth cone turning in development. Aim 2:_x000D_ Interactions between Wnt/PCP pathway and canonical Wnt pathway and the Shh pathway in A-P guidance. Aim_x000D_ 3: Role of Wnt/PCP signaling in functional recovery after spinal cord injury.	Characterizing Wnt Signaling Pathways in Axon Guidance	We plan to use Wnt/planar cell polarity signaling as a tool to address unsolved fundamental questions in growth_x000D_ cone guidance and understand its expanded role in adult axon regeneration.	Neurosciences; Physical Injury - Accidents and Adverse Effects; Regenerative Medicine; Spinal Cord Injury; Traumatic Head and Spine Injury	NIH	Non-SBIR/STTR	480000	278400	https://reporter.nih.gov/project-details/10815443	UNIVERSITY OF CALIFORNIA, SAN DIEGO	LA JOLLA	UNITED STATES	CA	BIOLOGY	NINDS	National Institute of Neurological Disorders and Stroke	SCHOOLS OF ARTS AND SCIENCES	NA	SCI Motor/Sensory Function	Motor - General				In Vivo Approaches				Disease-Related Basic
2R01NS047567-11A1	NA	NS047567	286269	9104022	2016	2	R01	BENNETT, DAVID JAMES	[{'profile_id': 9507493, 'first_name': 'David', 'middle_name': 'James', 'last_name': 'Bennett', 'is_contact_pi': True, 'full_name': 'David James Bennett', 'title': 'PROFESSOR, CENTRE FOR NEUROSCI'}, {'profile_id': 10542307, 'first_name': 'Karim', 'middle_name': '', 'last_name': 'Fouad', 'is_contact_pi': False, 'full_name': 'Karim Fouad', 'title': 'PROFESSOR'}, {'profile_id': 1858164, 'first_name': 'Charles', 'middle_name': '', 'last_name': 'Heckman', 'is_contact_pi': False, 'full_name': 'Charles Heckman', 'title': ''}]	[{'first_name': 'LYN', 'middle_name': 'B', 'last_name': 'JAKEMAN', 'full_name': 'LYN B JAKEMAN'}]	NA	2004-09-15	2021-01-31	PA-13-302	RP	R01NS047567	Adult;Animals;Calcium;Calcium Channel;Chronic;Clinical Treatment;Future;Generations;Goals;In Vitro;Interneurons;L-Type Calcium Channels;Left;Light;Locomotion;Locomotor training;Measures;Mediating;Membrane;Methods;Motor;Motor Activity;Motor Neurons;Motor output;Mus;Muscle;N-Methyl-D-Aspartate Receptors;N-Methylaspartate;Neurons;Pattern;Pharmacogenetics;Play;Population;Posture;Potassium;Preparation;Rattus;Recovery;Reporting;Research;Role;Sensory;Spasm;Spastic;Spinal Cord;Spinal cord injury;Swimming;Synapses;Testing;Therapeutic;Time;Transgenic Organisms;V3 neuron;Walking;design;dorsal horn;extracellular;genetic approach;genetic manipulation;human subject;improved;in vivo;neuronal circuitry;new therapeutic target;novel;novel therapeutics;optogenetics;public health relevance;receptor;research study;restoration;sensory input;virus genetics;voltage;voltage clamp	Ôªø _x000D__x000D_ DESCRIPTION (provided by applicant): A primary goal for recovery following spinal cord injury (SCI) is restoration of locomotor capacity (e.g. walking). This is feasible because the core_x000D__x000D_ neuronal circuitry for locomotion resides within the spinal cord, and usually remains intact with spinal cord injury. However, a major problem for restoration of locomotion is that sensory input to the spinal cord often induces muscle spasms that can interfere with locomotion. On the other hand, intense locomotor training has been reported to inhibit spasms. We suggest that these opposing actions of locomotion and spasms arise from separate mutually inhibitory neuronal mechanisms in the spinal cord, including separate networks of interneurons and separate ionic currents in motoneurons. Thus, these differing mechanisms can be selectively targeted to promote locomotion and at the same time reduce spasms. Aim 1: In our previous studies, we showed that L-type calcium channels on motoneurons produce large persistent inward currents (Ca PICs) that are fundamental for generating long-lasting spasms after SCI. We have also demonstrated that NMDA receptors on motoneurons induce equally large persistent inward currents (NMDA PICs), but these are followed by large persistent outward currents (NMDA POCs), which terminate all PICs. These NMDA currents potentially contribute to controlling the amplitude and duration of rhythmic locomotor activity. Thus, in this proposal we examine the hypothesis that after SCI activation of NMDA receptors on motoneurons during rhythmic locomotor activity amplifies motor output (via NMDA PICs) and at the same time terminates Ca PIC driven spasms (via NMDA POCs). Aim 2: Our preliminary studies suggest that after SCI interneurons in the deep dorsal horn generate a burst of firing following sensory stimulation, which could trigger PICs in motoneurons and spasms. We hypothesize that: bursting interneurons in the deep dorsal horn are strongly involved in triggering of spasms, but at the same time inhibit locomotor activity. Aim 3: If the interneurons involved in locomotion and spasm are mutually inhibitory, then increasing the activation of locomotor interneurons should decrease spasms. To test this idea we examine the V3 interneurons known to be involved in locomotion in normal mice, and hypothesize that after SCI the V3 interneurons promote locomotion and inhibit spasms, transforming tonic spastic activity to coordinated locomotor drive. We employ optogenetic activation of V3 neurons after SCI. The novel concept that the interneurons that generate locomotion are different and mutually inhibitory to the interneurons that generate spasms opens up promising new avenues to treating spasms and promoting locomotion after SCI, especially when combined with potential therapeutic viral/genetic manipulation of these interneurons. From a general point of view, the tonic spasm generating interneurons and ionic currents (Ca PICs) are likely related to normal postural activity, and thus our studies shed light on the general interplay of neuronal circuits that differentially control posture and locomotion. _x000D__x000D_ _x000D__x000D_ _x000D__x000D_	DIFFERING NEURONAL MECHANISMS MEDIATING LOCOMOTION AND SPASMS AFTER SPINAL CORD INJURY	PUBLIC HEALTH RELEVANCE: The proposed research is designed to understand the interaction of the neuronal circuits that control locomotion (walking, swimming) and muscle spasms after spinal cord injury. We use novel transgenic and pharmacological methods to activate selected neurons (V3 neurons) and receptors (NMDA receptors) that promote locomotion and minimize unwanted muscle spasms. Once successfully developed in our animal preparations, these transgenic and pharmacological methods can be adapted to human subjects with spinal cord injury, allowing the possibility of exciting new therapies for recovery o function after spinal cord injury. _x000D__x000D_ _x000D__x000D_ _x000D__x000D_	Bioengineering; Injury (total) Accidents/Adverse Effects; Injury - Trauma - (Head and Spine); Neurodegenerative; Neurosciences; Rehabilitation; Spinal Cord Injury	NIH	Non-SBIR/STTR	271993	14276	https://reporter.nih.gov/project-details/9104022	UNIVERSITY OF ALBERTA	EDMONTON	CANADA	AB	NA	NINDS	National Institute of Neurological Disorders and Stroke	Unavailable	Clinical Neuroplasticity and Neurotransmitters Study Section[CNNT]	SCI Motor/Sensory Function	Ambulation/Locomotion	Trunk/Reflex/Spasticity			In Vivo Approaches				Disease-Related Basic
2R01NS047567-06A2	NA	NS047567	279081	7984752	2010	2	R01	BENNETT, DAVID JAMES	[{'profile_id': 9507493, 'first_name': 'David', 'middle_name': 'James', 'last_name': 'Bennett', 'is_contact_pi': True, 'full_name': 'David James Bennett', 'title': 'PROFESSOR, CENTRE FOR NEUROSCI'}]	[{'first_name': 'NAOMI', 'middle_name': '', 'last_name': 'KLEITMAN', 'full_name': 'NAOMI KLEITMAN'}]	NA	2004-09-15	2015-05-31	PA-07-070	RP	R01NS047567	5-HT6 receptor;Acute;Adrenergic Receptor;Affect;Agonist;Axon;Binding;Brain Stem;Calcium;Chronic;Coupled;Data;Development;Disinhibition;Excitatory Postsynaptic Potentials;Exhibits;Financial compensation;G alpha q Protein;G-Protein-Coupled Receptors;Injury;Interneurons;Left;Maintenance;Mediating;Membrane;Membrane Potentials;Motor;Motor Neurons;Motor output;Movement;Muscle;Neuromodulator;Neurons;Paralysed;Pattern;Pharmaceutical Preparations;Play;Posture;Property;Rattus;Receptor Activation;Recovery;Reflex action;Research;Residual state;Rest;Role;Sensory;Serotonin;Signal Transduction;Sodium;Spasm;Spinal;Spinal Cord;Spinal Injuries;Spinal cord injury;Stem cells;Synapses;Synaptic Transmission;System;Testing;Time;awake;axon regeneration;base;cellular engineering;clinical application;dorsal horn;novel;novel strategies;novel therapeutic intervention;public health relevance;receptor;research study;response;restoration;serotonin 7 receptor;serotonin receptor;transmission process	_x000D_ DESCRIPTION (provided by applicant): Serotonin (5-HT) is a potent neuromodulator that regulates the spinal cord motoneurons, interneurons and sensory afferents involved in controlling posture and movement. 5-HT facilitates motoneuron excitability in part by activating Gq-protein-coupled 5-HT2 receptors that facilitate persistent calcium and sodium currents (persistent inward currents, or PICs), which in turn markedly amplify and prolong the motoneuron response to synaptic inputs. Because 5-HT arises mostly from the brainstem, spinal cord injury dramatically reduces 5-HT levels below the injury, and thus, immediately after injury PICs become small and motor output is accordingly severely weakened. However, the PICs undergo a remarkable recovery over the ensuing months after injury, becoming very large, despite the continued absence of most 5-HT below the injury. These large PICs play an important role in the recovery of residual motor function after chronic injury, and at the same time cause excess motoneuron activity that is manifested as severe muscle spasms. Thus, understanding what causes this spontaneous recovery of PICs and general motoneuron excitability is both important for understanding recovery of motor function and treating muscle spasms, the focus of our research. This proposal investigates the novel idea that the recovery of motoneuron PICs after chronic spinal cord injury may result from 5-HT2 receptors that become constitutively active, that is, spontaneously entering into their active state and initiating Gq-protein-mediated signaling without binding of 5-HT (Aim 1). In contrast, other 5-HT receptors that also modulate spinal cord excitability may not change with chronic spinal cord injury, and this is investigated in Aims 2 and 3 as follows. Normally, 5-HT regulates dorsal horn interneurons and associated sensory afferent transmission via Gi-coupled 5HT1 receptors. Loss of 5-HT with spinal cord injury causes an immediate loss of inhibition over afferent transmission, but this transmission is not restored to normal with chronic injury, suggesting that the 5-HT1 receptors do not compensate for lost 5-HT with constitutive activity. 5-HT also regulates the motoneuron membrane resting potential via Gs-coupled 5-HT6 (and 5-HT7) receptors, and likewise , membrane potential does not change with chronic, compared to acute, spinal cord injury, suggesting again that these 5-HT6 receptors do not become constitutively active with chronic injury. The final experiments (of Aim 4) examine the potential clinical application of Aims 1 - 3. These experiments explore whether drugs that modulate 5-HT2, 5-HT1 and 5-HT6 receptor activity (and associated PICs, afferent transmission and resting potential) can be used to help restore near-normal levels of postural tone and reflex patterns, while reducing muscle spasms. In summary, constitutive receptor activity provides an entirely new mechanism to explain spontaneous recovery of motor function after injury. Modulation of this constitutive receptor activity (or lack of activity) provides a novel approach to treating spasticity while restoring lost motor function. _x000D__x000D_ _x000D__x000D_ PUBLIC HEALTH RELEVANCE: The excitability of spinal neurons is highly dependent on the serotonin (5HT) released by axons originating in the brainstem and thus loss of 5HT in spinal injury has devastating consequences. Yet spinal neurons undergo remarkable adaptations post injury that in part tend to compensate for injury, despite the continued lack of 5HT itself. In this proposal we investigate whether this compensation occurs because 5HT receptors develop constitutive activity (activity without binding 5HT); this idea may provide an entirely new strategy for restoration of normal motor function in chronic spinal injury. _x000D__x000D_ _x000D__x000D_ _x000D__x000D_	Interneuron and motoneuron properties in chronic spinal injury	_x000D_ The excitability of spinal neurons is highly dependent on the serotonin (5HT) released by axons originating in_x000D_ the brainstem and thus loss of 5HT in spinal injury has devastating consequences. Yet spinal neurons undergo_x000D_ remarkable adaptations post injury that in part tend to compensate for injury, despite the continued lack of 5HT_x000D_ itself. In this proposal we investigate whether this compensation occurs because 5HT receptors develop_x000D_ constitutive activity (activity without binding 5HT); this idea may provide an entirely new strategy for restoration_x000D_ of normal motor function in chronic spinal injury.	Injury (total) Accidents/Adverse Effects; Injury - Trauma - (Head and Spine); Neurodegenerative; Neurosciences; Regenerative Medicine; Spinal Cord Injury	NIH	Non-SBIR/STTR	269281	9800	https://reporter.nih.gov/project-details/7984752	UNIVERSITY OF ALBERTA	EDMONTON	CANADA	AB	NA	NINDS	National Institute of Neurological Disorders and Stroke	Unavailable	Clinical Neuroplasticity and Neurotransmitters Study Section[CNNT]	SCI Motor/Sensory Function	Trunk/Reflex/Spasticity				Drug Interventions				Preclinical
5R01NS047567-10	NA	NS047567	273528	8670031	2014	5	R01	BENNETT, DAVID JAMES	[{'profile_id': 9507493, 'first_name': 'David', 'middle_name': 'James', 'last_name': 'Bennett', 'is_contact_pi': True, 'full_name': 'David James Bennett', 'title': 'PROFESSOR, CENTRE FOR NEUROSCI'}]	[{'first_name': 'LYN', 'middle_name': 'B', 'last_name': 'JAKEMAN', 'full_name': 'LYN B JAKEMAN'}]	NA	2004-09-15	2016-02-29	PA-07-070	RP	R01NS047567	5-HT6 receptor;Acute;Adrenergic Receptor;Affect;Agonist;Axon;Binding;Brain Stem;Calcium;Chronic;Coupled;Data;Development;Disinhibition;Excitatory Postsynaptic Potentials;Exhibits;Financial compensation;G alpha q Protein;G-Protein-Coupled Receptors;Injury;Interneurons;Left;Maintenance;Mediating;Membrane;Membrane Potentials;Motor;Motor Neurons;Motor output;Movement;Muscle;Neuromodulator;Neurons;Paralysed;Pattern;Pharmaceutical Preparations;Play;Posture;Property;Rattus;Receptor Activation;Recovery;Reflex action;Research;Residual state;Rest;Role;Sensory;Serotonin;Signal Transduction;Sodium;Spasm;Spinal;Spinal Cord;Spinal Injuries;Spinal cord injury;Stem cells;Synapses;Synaptic Transmission;System;Testing;Time;awake;axon regeneration;base;cellular engineering;clinical application;dorsal horn;motor function recovery;novel;novel strategies;novel therapeutic intervention;receptor;research study;response;restoration;serotonin 7 receptor;transmission process	_x000D_ DESCRIPTION (provided by applicant): Serotonin (5-HT) is a potent neuromodulator that regulates the spinal cord motoneurons, interneurons and sensory afferents involved in controlling posture and movement. 5-HT facilitates motoneuron excitability in part by activating Gq-protein-coupled 5-HT2 receptors that facilitate persistent calcium and sodium currents (persistent inward currents, or PICs), which in turn markedly amplify and prolong the motoneuron response to synaptic inputs. Because 5-HT arises mostly from the brainstem, spinal cord injury dramatically reduces 5-HT levels below the injury, and thus, immediately after injury PICs become small and motor output is accordingly severely weakened. However, the PICs undergo a remarkable recovery over the ensuing months after injury, becoming very large, despite the continued absence of most 5-HT below the injury. These large PICs play an important role in the recovery of residual motor function after chronic injury, and at the same time cause excess motoneuron activity that is manifested as severe muscle spasms. Thus, understanding what causes this spontaneous recovery of PICs and general motoneuron excitability is both important for understanding recovery of motor function and treating muscle spasms, the focus of our research. This proposal investigates the novel idea that the recovery of motoneuron PICs after chronic spinal cord injury may result from 5-HT2 receptors that become constitutively active, that is, spontaneously entering into their active state and initiating Gq-protein-mediated signaling without binding of 5-HT (Aim 1). In contrast, other 5-HT receptors that also modulate spinal cord excitability may not change with chronic spinal cord injury, and this is investigated in Aims 2 and 3 as follows. Normally, 5-HT regulates dorsal horn interneurons and associated sensory afferent transmission via Gi-coupled 5HT1 receptors. Loss of 5-HT with spinal cord injury causes an immediate loss of inhibition over afferent transmission, but this transmission is not restored to normal with chronic injury, suggesting that the 5-HT1 receptors do not compensate for lost 5-HT with constitutive activity. 5-HT also regulates the motoneuron membrane resting potential via Gs-coupled 5-HT6 (and 5-HT7) receptors, and likewise , membrane potential does not change with chronic, compared to acute, spinal cord injury, suggesting again that these 5-HT6 receptors do not become constitutively active with chronic injury. The final experiments (of Aim 4) examine the potential clinical application of Aims 1 - 3. These experiments explore whether drugs that modulate 5-HT2, 5-HT1 and 5-HT6 receptor activity (and associated PICs, afferent transmission and resting potential) can be used to help restore near-normal levels of postural tone and reflex patterns, while reducing muscle spasms. In summary, constitutive receptor activity provides an entirely new mechanism to explain spontaneous recovery of motor function after injury. Modulation of this constitutive receptor activity (or lack of activity) provides a novel approach to treating spasticity while restoring lost motor function. _x000D_ _x000D_	Interneuron and motoneuron properties in chronic spinal injury	The excitability of spinal neurons is highly dependent on the serotonin (5HT) released by axons originating in the brainstem and thus loss of 5HT in spinal injury has devastating consequences. Yet spinal neurons undergo remarkable adaptations post injury that in part tend to compensate for injury, despite the continued lack of 5HT itself. In this proposal we investigate whether this compensation occurs because 5HT receptors develop constitutive activity (activity without binding 5HT); this idea may provide an entirely new strategy for restoration of normal motor function in chronic spinal injury. _x000D_ _x000D_ _x000D_	Injury (total) Accidents/Adverse Effects; Injury - Trauma - (Head and Spine); Neurodegenerative; Neurosciences; Regenerative Medicine; Spinal Cord Injury	NIH	Non-SBIR/STTR	263923	9605	https://reporter.nih.gov/project-details/8670031	UNIVERSITY OF ALBERTA	EDMONTON	CANADA	AB	NA	NINDS	National Institute of Neurological Disorders and Stroke	Unavailable	Clinical Neuroplasticity and Neurotransmitters Study Section[CNNT]	SCI Motor/Sensory Function	Trunk/Reflex/Spasticity				Drug Interventions				Preclinical
5R01NS047567-12	NA	NS047567	284269	9229068	2017	5	R01	BENNETT, DAVID JAMES	[{'profile_id': 9507493, 'first_name': 'David', 'middle_name': 'James', 'last_name': 'Bennett', 'is_contact_pi': True, 'full_name': 'David James Bennett', 'title': 'PROFESSOR, CENTRE FOR NEUROSCI'}, {'profile_id': 10542307, 'first_name': 'Karim', 'middle_name': '', 'last_name': 'Fouad', 'is_contact_pi': False, 'full_name': 'Karim Fouad', 'title': 'PROFESSOR'}, {'profile_id': 1858164, 'first_name': 'Charles', 'middle_name': '', 'last_name': 'Heckman', 'is_contact_pi': False, 'full_name': 'Charles Heckman', 'title': ''}]	[{'first_name': 'LYN', 'middle_name': 'B', 'last_name': 'JAKEMAN', 'full_name': 'LYN B JAKEMAN'}]	NA	2004-09-15	2021-01-31	PA-13-302	RP	R01NS047567	Adult;Aftercare;Animals;Calcium;Calcium Channel;Chronic;Clinical Treatment;Future;Generations;Goals;In Vitro;Interneurons;L-Type Calcium Channels;Left;Light;Locomotion;Locomotor training;Measures;Mediating;Membrane;Methods;Motor;Motor Activity;Motor Neurons;Motor output;Mus;Muscle;Musculoskeletal Equilibrium;N-Methyl-D-Aspartate Receptors;N-Methylaspartate;Neurons;Pattern;Periodicity;Pharmacogenetics;Pharmacology;Play;Population;Posture;Potassium;Preparation;Rattus;Recovery;Reporting;Research;Role;Sensory;Spasm;Spastic;Spinal Cord;Spinal cord injury;Swimming;Synapses;Testing;Therapeutic;Time;Transgenic Organisms;V3 neuron;Walking;design;dorsal horn;experimental study;extracellular;genetic approach;genetic manipulation;human subject;improved;in vivo;neuronal circuitry;new therapeutic target;novel;novel therapeutics;optogenetics;public health relevance;receptor;restoration;sensory input;spasticity;virus genetics;voltage;voltage clamp	Ôªø _x000D_ DESCRIPTION (provided by applicant): A primary goal for recovery following spinal cord injury (SCI) is restoration of locomotor capacity (e.g. walking). This is feasible because the core_x000D_ neuronal circuitry for locomotion resides within the spinal cord, and usually remains intact with spinal cord injury. However, a major problem for restoration of locomotion is that sensory input to the spinal cord often induces muscle spasms that can interfere with locomotion. On the other hand, intense locomotor training has been reported to inhibit spasms. We suggest that these opposing actions of locomotion and spasms arise from separate mutually inhibitory neuronal mechanisms in the spinal cord, including separate networks of interneurons and separate ionic currents in motoneurons. Thus, these differing mechanisms can be selectively targeted to promote locomotion and at the same time reduce spasms. Aim 1: In our previous studies, we showed that L-type calcium channels on motoneurons produce large persistent inward currents (Ca PICs) that are fundamental for generating long-lasting spasms after SCI. We have also demonstrated that NMDA receptors on motoneurons induce equally large persistent inward currents (NMDA PICs), but these are followed by large persistent outward currents (NMDA POCs), which terminate all PICs. These NMDA currents potentially contribute to controlling the amplitude and duration of rhythmic locomotor activity. Thus, in this proposal we examine the hypothesis that after SCI activation of NMDA receptors on motoneurons during rhythmic locomotor activity amplifies motor output (via NMDA PICs) and at the same time terminates Ca PIC driven spasms (via NMDA POCs). Aim 2: Our preliminary studies suggest that after SCI interneurons in the deep dorsal horn generate a burst of firing following sensory stimulation, which could trigger PICs in motoneurons and spasms. We hypothesize that: bursting interneurons in the deep dorsal horn are strongly involved in triggering of spasms, but at the same time inhibit locomotor activity. Aim 3: If the interneurons involved in locomotion and spasm are mutually inhibitory, then increasing the activation of locomotor interneurons should decrease spasms. To test this idea we examine the V3 interneurons known to be involved in locomotion in normal mice, and hypothesize that after SCI the V3 interneurons promote locomotion and inhibit spasms, transforming tonic spastic activity to coordinated locomotor drive. We employ optogenetic activation of V3 neurons after SCI. The novel concept that the interneurons that generate locomotion are different and mutually inhibitory to the interneurons that generate spasms opens up promising new avenues to treating spasms and promoting locomotion after SCI, especially when combined with potential therapeutic viral/genetic manipulation of these interneurons. From a general point of view, the tonic spasm generating interneurons and ionic currents (Ca PICs) are likely related to normal postural activity, and thus our studies shed light on the general interplay of neuronal circuits that differentially control posture and locomotion.	DIFFERING NEURONAL MECHANISMS MEDIATING LOCOMOTION AND SPASMS AFTER SPINAL CORD INJURY	PUBLIC HEALTH RELEVANCE: The proposed research is designed to understand the interaction of the neuronal circuits that control locomotion (walking, swimming) and muscle spasms after spinal cord injury. We use novel transgenic and pharmacological methods to activate selected neurons (V3 neurons) and receptors (NMDA receptors) that promote locomotion and minimize unwanted muscle spasms. Once successfully developed in our animal preparations, these transgenic and pharmacological methods can be adapted to human subjects with spinal cord injury, allowing the possibility of exciting new therapies for recovery o function after spinal cord injury.	Bioengineering; Injury (total) Accidents/Adverse Effects; Injury - Trauma - (Head and Spine); Neurodegenerative; Neurosciences; Rehabilitation; Spinal Cord Injury	NIH	Non-SBIR/STTR	271993	12276	https://reporter.nih.gov/project-details/9229068	UNIVERSITY OF ALBERTA	EDMONTON	CANADA	AB	NA	NINDS	National Institute of Neurological Disorders and Stroke	Unavailable	Clinical Neuroplasticity and Neurotransmitters Study Section[CNNT]	SCI Motor/Sensory Function	Trunk/Reflex/Spasticity				Drug Interventions				Preclinical
5R01NS047567-13	NA	NS047567	284269	9412194	2018	5	R01	BENNETT, DAVID JAMES	[{'profile_id': 9507493, 'first_name': 'David', 'middle_name': 'James', 'last_name': 'Bennett', 'is_contact_pi': True, 'full_name': 'David James Bennett', 'title': 'PROFESSOR, CENTRE FOR NEUROSCI'}, {'profile_id': 10542307, 'first_name': 'Karim', 'middle_name': '', 'last_name': 'Fouad', 'is_contact_pi': False, 'full_name': 'Karim Fouad', 'title': 'PROFESSOR'}, {'profile_id': 1858164, 'first_name': 'Charles', 'middle_name': '', 'last_name': 'Heckman', 'is_contact_pi': False, 'full_name': 'Charles Heckman', 'title': ''}]	[{'first_name': 'LYN', 'middle_name': 'B', 'last_name': 'JAKEMAN', 'full_name': 'LYN B JAKEMAN'}]	NA	2004-09-15	2021-01-31	PA-13-302	RP	R01NS047567	Adult;Aftercare;Animals;Calcium;Calcium Channel;Chronic;Clinical Treatment;Future;Generations;Goals;In Vitro;Interneurons;L-Type Calcium Channels;Left;Light;Locomotion;Locomotor training;Measures;Mediating;Membrane;Methods;Motor;Motor Activity;Motor Neurons;Motor output;Mus;Muscle;Musculoskeletal Equilibrium;N-Methyl-D-Aspartate Receptors;N-Methylaspartate;Neurons;Pattern;Periodicity;Pharmacogenetics;Pharmacology;Play;Population;Posture;Potassium;Preparation;Rattus;Recovery;Reporting;Research;Role;Sensory;Spasm;Spinal Cord;Spinal cord injury;Swimming;Synapses;Testing;Therapeutic;Time;Transgenic Organisms;V3 neuron;Walking;design;dorsal horn;experimental study;extracellular;genetic approach;genetic manipulation;human subject;improved;in vivo;neuronal circuitry;new therapeutic target;novel;novel therapeutics;optogenetics;public health relevance;receptor;restoration;sensory input;spasticity;virus genetics;voltage;voltage clamp	Ôªø _x000D_ DESCRIPTION (provided by applicant): A primary goal for recovery following spinal cord injury (SCI) is restoration of locomotor capacity (e.g. walking). This is feasible because the core_x000D_ neuronal circuitry for locomotion resides within the spinal cord, and usually remains intact with spinal cord injury. However, a major problem for restoration of locomotion is that sensory input to the spinal cord often induces muscle spasms that can interfere with locomotion. On the other hand, intense locomotor training has been reported to inhibit spasms. We suggest that these opposing actions of locomotion and spasms arise from separate mutually inhibitory neuronal mechanisms in the spinal cord, including separate networks of interneurons and separate ionic currents in motoneurons. Thus, these differing mechanisms can be selectively targeted to promote locomotion and at the same time reduce spasms. Aim 1: In our previous studies, we showed that L-type calcium channels on motoneurons produce large persistent inward currents (Ca PICs) that are fundamental for generating long-lasting spasms after SCI. We have also demonstrated that NMDA receptors on motoneurons induce equally large persistent inward currents (NMDA PICs), but these are followed by large persistent outward currents (NMDA POCs), which terminate all PICs. These NMDA currents potentially contribute to controlling the amplitude and duration of rhythmic locomotor activity. Thus, in this proposal we examine the hypothesis that after SCI activation of NMDA receptors on motoneurons during rhythmic locomotor activity amplifies motor output (via NMDA PICs) and at the same time terminates Ca PIC driven spasms (via NMDA POCs). Aim 2: Our preliminary studies suggest that after SCI interneurons in the deep dorsal horn generate a burst of firing following sensory stimulation, which could trigger PICs in motoneurons and spasms. We hypothesize that: bursting interneurons in the deep dorsal horn are strongly involved in triggering of spasms, but at the same time inhibit locomotor activity. Aim 3: If the interneurons involved in locomotion and spasm are mutually inhibitory, then increasing the activation of locomotor interneurons should decrease spasms. To test this idea we examine the V3 interneurons known to be involved in locomotion in normal mice, and hypothesize that after SCI the V3 interneurons promote locomotion and inhibit spasms, transforming tonic spastic activity to coordinated locomotor drive. We employ optogenetic activation of V3 neurons after SCI. The novel concept that the interneurons that generate locomotion are different and mutually inhibitory to the interneurons that generate spasms opens up promising new avenues to treating spasms and promoting locomotion after SCI, especially when combined with potential therapeutic viral/genetic manipulation of these interneurons. From a general point of view, the tonic spasm generating interneurons and ionic currents (Ca PICs) are likely related to normal postural activity, and thus our studies shed light on the general interplay of neuronal circuits that differentially control posture and locomotion.	DIFFERING NEURONAL MECHANISMS MEDIATING LOCOMOTION AND SPASMS AFTER SPINAL CORD INJURY	PUBLIC HEALTH RELEVANCE: The proposed research is designed to understand the interaction of the neuronal circuits that control locomotion (walking, swimming) and muscle spasms after spinal cord injury. We use novel transgenic and pharmacological methods to activate selected neurons (V3 neurons) and receptors (NMDA receptors) that promote locomotion and minimize unwanted muscle spasms. Once successfully developed in our animal preparations, these transgenic and pharmacological methods can be adapted to human subjects with spinal cord injury, allowing the possibility of exciting new therapies for recovery o function after spinal cord injury.	Bioengineering; Injury (total) Accidents/Adverse Effects; Injury - Trauma - (Head and Spine); Neurodegenerative; Neurosciences; Rehabilitation; Spinal Cord Injury	NIH	Non-SBIR/STTR	271993	12276	https://reporter.nih.gov/project-details/9412194	UNIVERSITY OF ALBERTA	EDMONTON	CANADA	AB	NA	NINDS	National Institute of Neurological Disorders and Stroke	Unavailable	Clinical Neuroplasticity and Neurotransmitters Study Section[CNNT]	SCI Motor/Sensory Function	Trunk/Reflex/Spasticity				Drug Interventions				Preclinical
5R01NS047567-14	NA	NS047567	284269	9625752	2019	5	R01	BENNETT, DAVID JAMES	[{'profile_id': 9507493, 'first_name': 'David', 'middle_name': 'James', 'last_name': 'Bennett', 'is_contact_pi': True, 'full_name': 'David James Bennett', 'title': 'PROFESSOR, CENTRE FOR NEUROSCI'}, {'profile_id': 10542307, 'first_name': 'Karim', 'middle_name': '', 'last_name': 'Fouad', 'is_contact_pi': False, 'full_name': 'Karim Fouad', 'title': 'PROFESSOR'}, {'profile_id': 1858164, 'first_name': 'Charles', 'middle_name': '', 'last_name': 'Heckman', 'is_contact_pi': False, 'full_name': 'Charles Heckman', 'title': ''}]	[{'first_name': 'LINDA', 'middle_name': 'LOUISE', 'last_name': 'BAMBRICK', 'full_name': 'LINDA LOUISE BAMBRICK'}]	NA	2004-09-15	2021-01-31	PA-13-302	RP	R01NS047567	Adult;Aftercare;Animals;Calcium;Calcium Channel;Chronic;Clinical Treatment;Future;Generations;Goals;In Vitro;Interneurons;L-Type Calcium Channels;Left;Light;Locomotion;Locomotor training;Measures;Mediating;Membrane;Methods;Motor;Motor Activity;Motor Neurons;Motor output;Mus;Muscle;Musculoskeletal Equilibrium;N-Methyl-D-Aspartate Receptors;N-Methylaspartate;Neurons;Pattern;Periodicity;Pharmacogenetics;Pharmacology;Play;Population;Posture;Potassium;Preparation;Rattus;Recovery;Reporting;Research;Role;Sensory;Spasm;Spinal Cord;Spinal cord injury;Swimming;Synapses;Testing;Therapeutic;Time;Transgenic Organisms;V3 neuron;Walking;design;dorsal horn;experimental study;extracellular;genetic approach;genetic manipulation;human subject;improved;in vivo;neuronal circuitry;new therapeutic target;novel;novel therapeutics;optogenetics;public health relevance;receptor;restoration;sensory input;spasticity;virus genetics;voltage;voltage clamp	Ôªø _x000D_ DESCRIPTION (provided by applicant): A primary goal for recovery following spinal cord injury (SCI) is restoration of locomotor capacity (e.g. walking). This is feasible because the core_x000D_ neuronal circuitry for locomotion resides within the spinal cord, and usually remains intact with spinal cord injury. However, a major problem for restoration of locomotion is that sensory input to the spinal cord often induces muscle spasms that can interfere with locomotion. On the other hand, intense locomotor training has been reported to inhibit spasms. We suggest that these opposing actions of locomotion and spasms arise from separate mutually inhibitory neuronal mechanisms in the spinal cord, including separate networks of interneurons and separate ionic currents in motoneurons. Thus, these differing mechanisms can be selectively targeted to promote locomotion and at the same time reduce spasms. Aim 1: In our previous studies, we showed that L-type calcium channels on motoneurons produce large persistent inward currents (Ca PICs) that are fundamental for generating long-lasting spasms after SCI. We have also demonstrated that NMDA receptors on motoneurons induce equally large persistent inward currents (NMDA PICs), but these are followed by large persistent outward currents (NMDA POCs), which terminate all PICs. These NMDA currents potentially contribute to controlling the amplitude and duration of rhythmic locomotor activity. Thus, in this proposal we examine the hypothesis that after SCI activation of NMDA receptors on motoneurons during rhythmic locomotor activity amplifies motor output (via NMDA PICs) and at the same time terminates Ca PIC driven spasms (via NMDA POCs). Aim 2: Our preliminary studies suggest that after SCI interneurons in the deep dorsal horn generate a burst of firing following sensory stimulation, which could trigger PICs in motoneurons and spasms. We hypothesize that: bursting interneurons in the deep dorsal horn are strongly involved in triggering of spasms, but at the same time inhibit locomotor activity. Aim 3: If the interneurons involved in locomotion and spasm are mutually inhibitory, then increasing the activation of locomotor interneurons should decrease spasms. To test this idea we examine the V3 interneurons known to be involved in locomotion in normal mice, and hypothesize that after SCI the V3 interneurons promote locomotion and inhibit spasms, transforming tonic spastic activity to coordinated locomotor drive. We employ optogenetic activation of V3 neurons after SCI. The novel concept that the interneurons that generate locomotion are different and mutually inhibitory to the interneurons that generate spasms opens up promising new avenues to treating spasms and promoting locomotion after SCI, especially when combined with potential therapeutic viral/genetic manipulation of these interneurons. From a general point of view, the tonic spasm generating interneurons and ionic currents (Ca PICs) are likely related to normal postural activity, and thus our studies shed light on the general interplay of neuronal circuits that differentially control posture and locomotion.	DIFFERING NEURONAL MECHANISMS MEDIATING LOCOMOTION AND SPASMS AFTER SPINAL CORD INJURY	PUBLIC HEALTH RELEVANCE: The proposed research is designed to understand the interaction of the neuronal circuits that control locomotion (walking, swimming) and muscle spasms after spinal cord injury. We use novel transgenic and pharmacological methods to activate selected neurons (V3 neurons) and receptors (NMDA receptors) that promote locomotion and minimize unwanted muscle spasms. Once successfully developed in our animal preparations, these transgenic and pharmacological methods can be adapted to human subjects with spinal cord injury, allowing the possibility of exciting new therapies for recovery o function after spinal cord injury.	Bioengineering; Injury (total) Accidents/Adverse Effects; Injury - Trauma - (Head and Spine); Neurosciences; Rehabilitation; Spinal Cord Injury	NIH	Non-SBIR/STTR	271993	12276	https://reporter.nih.gov/project-details/9625752	UNIVERSITY OF ALBERTA	EDMONTON	CANADA	AB	NA	NINDS	National Institute of Neurological Disorders and Stroke	Unavailable	Clinical Neuroplasticity and Neurotransmitters Study Section[CNNT]	SCI Motor/Sensory Function	Trunk/Reflex/Spasticity				Drug Interventions				Preclinical
5R01NS047567-15	NA	NS047567	284269	9850644	2020	5	R01	BENNETT, DAVID JAMES	[{'profile_id': 9507493, 'first_name': 'David', 'middle_name': 'James', 'last_name': 'Bennett', 'is_contact_pi': True, 'full_name': 'David James Bennett', 'title': 'PROFESSOR, CENTRE FOR NEUROSCI'}, {'profile_id': 10542307, 'first_name': 'Karim', 'middle_name': '', 'last_name': 'Fouad', 'is_contact_pi': False, 'full_name': 'Karim Fouad', 'title': 'PROFESSOR'}, {'profile_id': 1858164, 'first_name': 'Charles', 'middle_name': '', 'last_name': 'Heckman', 'is_contact_pi': False, 'full_name': 'Charles Heckman', 'title': ''}]	[{'first_name': 'LINDA', 'middle_name': 'LOUISE', 'last_name': 'BAMBRICK', 'full_name': 'LINDA LOUISE BAMBRICK'}]	NA	2004-09-15	2022-01-31	PA-13-302	RP	R01NS047567	Adult;Aftercare;Animals;Calcium;Calcium Channel;Chronic;Clinical Treatment;Future;Generations;Goals;In Vitro;Interneurons;L-Type Calcium Channels;Left;Light;Locomotion;Locomotor training;Measures;Mediating;Membrane;Methods;Motor;Motor Activity;Motor Neurons;Motor output;Mus;Muscle;Musculoskeletal Equilibrium;N-Methyl-D-Aspartate Receptors;N-Methylaspartate;Neurons;Pattern;Periodicity;Pharmacogenetics;Pharmacology;Play;Population;Posture;Potassium;Preparation;Rattus;Recovery;Reporting;Research;Role;Sensory;Spasm;Spinal Cord;Spinal cord injury;Swimming;Synapses;Testing;Therapeutic;Time;Transgenic Organisms;V3 neuron;Walking;design;dorsal horn;experimental study;extracellular;genetic approach;genetic manipulation;human subject;improved;in vivo;neuronal circuitry;new therapeutic target;novel;novel therapeutics;optogenetics;public health relevance;receptor;restoration;sensory input;spasticity;virus genetics;voltage;voltage clamp	Ôªø _x000D_ DESCRIPTION (provided by applicant): A primary goal for recovery following spinal cord injury (SCI) is restoration of locomotor capacity (e.g. walking). This is feasible because the core_x000D_ neuronal circuitry for locomotion resides within the spinal cord, and usually remains intact with spinal cord injury. However, a major problem for restoration of locomotion is that sensory input to the spinal cord often induces muscle spasms that can interfere with locomotion. On the other hand, intense locomotor training has been reported to inhibit spasms. We suggest that these opposing actions of locomotion and spasms arise from separate mutually inhibitory neuronal mechanisms in the spinal cord, including separate networks of interneurons and separate ionic currents in motoneurons. Thus, these differing mechanisms can be selectively targeted to promote locomotion and at the same time reduce spasms. Aim 1: In our previous studies, we showed that L-type calcium channels on motoneurons produce large persistent inward currents (Ca PICs) that are fundamental for generating long-lasting spasms after SCI. We have also demonstrated that NMDA receptors on motoneurons induce equally large persistent inward currents (NMDA PICs), but these are followed by large persistent outward currents (NMDA POCs), which terminate all PICs. These NMDA currents potentially contribute to controlling the amplitude and duration of rhythmic locomotor activity. Thus, in this proposal we examine the hypothesis that after SCI activation of NMDA receptors on motoneurons during rhythmic locomotor activity amplifies motor output (via NMDA PICs) and at the same time terminates Ca PIC driven spasms (via NMDA POCs). Aim 2: Our preliminary studies suggest that after SCI interneurons in the deep dorsal horn generate a burst of firing following sensory stimulation, which could trigger PICs in motoneurons and spasms. We hypothesize that: bursting interneurons in the deep dorsal horn are strongly involved in triggering of spasms, but at the same time inhibit locomotor activity. Aim 3: If the interneurons involved in locomotion and spasm are mutually inhibitory, then increasing the activation of locomotor interneurons should decrease spasms. To test this idea we examine the V3 interneurons known to be involved in locomotion in normal mice, and hypothesize that after SCI the V3 interneurons promote locomotion and inhibit spasms, transforming tonic spastic activity to coordinated locomotor drive. We employ optogenetic activation of V3 neurons after SCI. The novel concept that the interneurons that generate locomotion are different and mutually inhibitory to the interneurons that generate spasms opens up promising new avenues to treating spasms and promoting locomotion after SCI, especially when combined with potential therapeutic viral/genetic manipulation of these interneurons. From a general point of view, the tonic spasm generating interneurons and ionic currents (Ca PICs) are likely related to normal postural activity, and thus our studies shed light on the general interplay of neuronal circuits that differentially control posture and locomotion.	DIFFERING NEURONAL MECHANISMS MEDIATING LOCOMOTION AND SPASMS AFTER SPINAL CORD INJURY	PUBLIC HEALTH RELEVANCE: The proposed research is designed to understand the interaction of the neuronal circuits that control locomotion (walking, swimming) and muscle spasms after spinal cord injury. We use novel transgenic and pharmacological methods to activate selected neurons (V3 neurons) and receptors (NMDA receptors) that promote locomotion and minimize unwanted muscle spasms. Once successfully developed in our animal preparations, these transgenic and pharmacological methods can be adapted to human subjects with spinal cord injury, allowing the possibility of exciting new therapies for recovery o function after spinal cord injury.	Bioengineering; Injury - Trauma - (Head and Spine); Neurosciences; Physical Injury - Accidents and Adverse Effects; Rehabilitation; Spinal Cord Injury	NIH	Non-SBIR/STTR	271993	12276	https://reporter.nih.gov/project-details/9850644	UNIVERSITY OF ALBERTA	EDMONTON	CANADA	AB	NA	NINDS	National Institute of Neurological Disorders and Stroke	Unavailable	Clinical Neuroplasticity and Neurotransmitters Study Section[CNNT]	SCI Motor/Sensory Function	Trunk/Reflex/Spasticity				Drug Interventions				Preclinical
5R01NS047567-07	NA	NS047567	276290	8084117	2011	5	R01	BENNETT, DAVID JAMES	[{'profile_id': 9507493, 'first_name': 'David', 'middle_name': 'James', 'last_name': 'Bennett', 'is_contact_pi': True, 'full_name': 'David James Bennett', 'title': 'PROFESSOR, CENTRE FOR NEUROSCI'}]	[{'first_name': 'NAOMI', 'middle_name': '', 'last_name': 'KLEITMAN', 'full_name': 'NAOMI KLEITMAN'}]	NA	2004-09-15	2015-05-31	PA-07-070	RP	R01NS047567	5-HT6 receptor;Acute;Adrenergic Receptor;Affect;Agonist;Axon;Binding;Brain Stem;Calcium;Chronic;Coupled;Data;Development;Disinhibition;Excitatory Postsynaptic Potentials;Exhibits;Financial compensation;G alpha q Protein;G-Protein-Coupled Receptors;Injury;Interneurons;Left;Maintenance;Mediating;Membrane;Membrane Potentials;Motor;Motor Neurons;Motor output;Movement;Muscle;Neuromodulator;Neurons;Paralysed;Pattern;Pharmaceutical Preparations;Play;Posture;Property;Rattus;Receptor Activation;Recovery;Reflex action;Research;Residual state;Rest;Role;Sensory;Serotonin;Signal Transduction;Sodium;Spasm;Spinal;Spinal Cord;Spinal Injuries;Spinal cord injury;Stem cells;Synapses;Synaptic Transmission;System;Testing;Time;awake;axon regeneration;base;cellular engineering;clinical application;dorsal horn;novel;novel strategies;novel therapeutic intervention;public health relevance;receptor;research study;response;restoration;serotonin 7 receptor;transmission process	_x000D_ DESCRIPTION (provided by applicant): Serotonin (5-HT) is a potent neuromodulator that regulates the spinal cord motoneurons, interneurons and sensory afferents involved in controlling posture and movement. 5-HT facilitates motoneuron excitability in part by activating Gq-protein-coupled 5-HT2 receptors that facilitate persistent calcium and sodium currents (persistent inward currents, or PICs), which in turn markedly amplify and prolong the motoneuron response to synaptic inputs. Because 5-HT arises mostly from the brainstem, spinal cord injury dramatically reduces 5-HT levels below the injury, and thus, immediately after injury PICs become small and motor output is accordingly severely weakened. However, the PICs undergo a remarkable recovery over the ensuing months after injury, becoming very large, despite the continued absence of most 5-HT below the injury. These large PICs play an important role in the recovery of residual motor function after chronic injury, and at the same time cause excess motoneuron activity that is manifested as severe muscle spasms. Thus, understanding what causes this spontaneous recovery of PICs and general motoneuron excitability is both important for understanding recovery of motor function and treating muscle spasms, the focus of our research. This proposal investigates the novel idea that the recovery of motoneuron PICs after chronic spinal cord injury may result from 5-HT2 receptors that become constitutively active, that is, spontaneously entering into their active state and initiating Gq-protein-mediated signaling without binding of 5-HT (Aim 1). In contrast, other 5-HT receptors that also modulate spinal cord excitability may not change with chronic spinal cord injury, and this is investigated in Aims 2 and 3 as follows. Normally, 5-HT regulates dorsal horn interneurons and associated sensory afferent transmission via Gi-coupled 5HT1 receptors. Loss of 5-HT with spinal cord injury causes an immediate loss of inhibition over afferent transmission, but this transmission is not restored to normal with chronic injury, suggesting that the 5-HT1 receptors do not compensate for lost 5-HT with constitutive activity. 5-HT also regulates the motoneuron membrane resting potential via Gs-coupled 5-HT6 (and 5-HT7) receptors, and likewise , membrane potential does not change with chronic, compared to acute, spinal cord injury, suggesting again that these 5-HT6 receptors do not become constitutively active with chronic injury. The final experiments (of Aim 4) examine the potential clinical application of Aims 1 - 3. These experiments explore whether drugs that modulate 5-HT2, 5-HT1 and 5-HT6 receptor activity (and associated PICs, afferent transmission and resting potential) can be used to help restore near-normal levels of postural tone and reflex patterns, while reducing muscle spasms. In summary, constitutive receptor activity provides an entirely new mechanism to explain spontaneous recovery of motor function after injury. Modulation of this constitutive receptor activity (or lack of activity) provides a novel approach to treating spasticity while restoring lost motor function. _x000D__x000D_ _x000D__x000D_ PUBLIC HEALTH RELEVANCE: The excitability of spinal neurons is highly dependent on the serotonin (5HT) released by axons originating in the brainstem and thus loss of 5HT in spinal injury has devastating consequences. Yet spinal neurons undergo remarkable adaptations post injury that in part tend to compensate for injury, despite the continued lack of 5HT itself. In this proposal we investigate whether this compensation occurs because 5HT receptors develop constitutive activity (activity without binding 5HT); this idea may provide an entirely new strategy for restoration of normal motor function in chronic spinal injury. _x000D__x000D_ _x000D__x000D_ _x000D__x000D_	Interneuron and motoneuron properties in chronic spinal injury	_x000D_ The excitability of spinal neurons is highly dependent on the serotonin (5HT) released by axons originating in_x000D_ the brainstem and thus loss of 5HT in spinal injury has devastating consequences. Yet spinal neurons undergo_x000D_ remarkable adaptations post injury that in part tend to compensate for injury, despite the continued lack of 5HT_x000D_ itself. In this proposal we investigate whether this compensation occurs because 5HT receptors develop_x000D_ constitutive activity (activity without binding 5HT); this idea may provide an entirely new strategy for restoration_x000D_ of normal motor function in chronic spinal injury.	Injury (total) Accidents/Adverse Effects; Injury - Trauma - (Head and Spine); Neurodegenerative; Neurosciences; Regenerative Medicine; Spinal Cord Injury	NIH	Non-SBIR/STTR	266588	9702	https://reporter.nih.gov/project-details/8084117	UNIVERSITY OF ALBERTA	EDMONTON	CANADA	AB	NA	NINDS	National Institute of Neurological Disorders and Stroke	Unavailable	Clinical Neuroplasticity and Neurotransmitters Study Section[CNNT]	SCI Motor/Sensory Function	Trunk/Reflex/Spasticity				Drug Interventions				Preclinical
5R01NS047567-08	NA	NS047567	276290	8268915	2012	5	R01	BENNETT, DAVID JAMES	[{'profile_id': 9507493, 'first_name': 'David', 'middle_name': 'James', 'last_name': 'Bennett', 'is_contact_pi': True, 'full_name': 'David James Bennett', 'title': 'PROFESSOR, CENTRE FOR NEUROSCI'}]	[{'first_name': 'KIP', 'middle_name': 'A', 'last_name': 'LUDWIG', 'full_name': 'KIP A LUDWIG'}]	NA	2004-09-15	2013-05-31	PA-07-070	RP	R01NS047567	5-HT6 receptor;Acute;Adrenergic Receptor;Affect;Agonist;Axon;Binding;Brain Stem;Calcium;Chronic;Coupled;Data;Development;Disinhibition;Excitatory Postsynaptic Potentials;Exhibits;Financial compensation;G alpha q Protein;G-Protein-Coupled Receptors;Injury;Interneurons;Left;Maintenance;Mediating;Membrane;Membrane Potentials;Motor;Motor Neurons;Motor output;Movement;Muscle;Neuromodulator;Neurons;Paralysed;Pattern;Pharmaceutical Preparations;Play;Posture;Property;Rattus;Receptor Activation;Recovery;Reflex action;Research;Residual state;Rest;Role;Sensory;Serotonin;Signal Transduction;Sodium;Spasm;Spinal;Spinal Cord;Spinal Injuries;Spinal cord injury;Stem cells;Synapses;Synaptic Transmission;System;Testing;Time;awake;axon regeneration;base;cellular engineering;clinical application;dorsal horn;novel;novel strategies;novel therapeutic intervention;public health relevance;receptor;research study;response;restoration;serotonin 7 receptor;transmission process	_x000D_ DESCRIPTION (provided by applicant): Serotonin (5-HT) is a potent neuromodulator that regulates the spinal cord motoneurons, interneurons and sensory afferents involved in controlling posture and movement. 5-HT facilitates motoneuron excitability in part by activating Gq-protein-coupled 5-HT2 receptors that facilitate persistent calcium and sodium currents (persistent inward currents, or PICs), which in turn markedly amplify and prolong the motoneuron response to synaptic inputs. Because 5-HT arises mostly from the brainstem, spinal cord injury dramatically reduces 5-HT levels below the injury, and thus, immediately after injury PICs become small and motor output is accordingly severely weakened. However, the PICs undergo a remarkable recovery over the ensuing months after injury, becoming very large, despite the continued absence of most 5-HT below the injury. These large PICs play an important role in the recovery of residual motor function after chronic injury, and at the same time cause excess motoneuron activity that is manifested as severe muscle spasms. Thus, understanding what causes this spontaneous recovery of PICs and general motoneuron excitability is both important for understanding recovery of motor function and treating muscle spasms, the focus of our research. This proposal investigates the novel idea that the recovery of motoneuron PICs after chronic spinal cord injury may result from 5-HT2 receptors that become constitutively active, that is, spontaneously entering into their active state and initiating Gq-protein-mediated signaling without binding of 5-HT (Aim 1). In contrast, other 5-HT receptors that also modulate spinal cord excitability may not change with chronic spinal cord injury, and this is investigated in Aims 2 and 3 as follows. Normally, 5-HT regulates dorsal horn interneurons and associated sensory afferent transmission via Gi-coupled 5HT1 receptors. Loss of 5-HT with spinal cord injury causes an immediate loss of inhibition over afferent transmission, but this transmission is not restored to normal with chronic injury, suggesting that the 5-HT1 receptors do not compensate for lost 5-HT with constitutive activity. 5-HT also regulates the motoneuron membrane resting potential via Gs-coupled 5-HT6 (and 5-HT7) receptors, and likewise , membrane potential does not change with chronic, compared to acute, spinal cord injury, suggesting again that these 5-HT6 receptors do not become constitutively active with chronic injury. The final experiments (of Aim 4) examine the potential clinical application of Aims 1 - 3. These experiments explore whether drugs that modulate 5-HT2, 5-HT1 and 5-HT6 receptor activity (and associated PICs, afferent transmission and resting potential) can be used to help restore near-normal levels of postural tone and reflex patterns, while reducing muscle spasms. In summary, constitutive receptor activity provides an entirely new mechanism to explain spontaneous recovery of motor function after injury. Modulation of this constitutive receptor activity (or lack of activity) provides a novel approach to treating spasticity while restoring lost motor function. _x000D_ _x000D_ PUBLIC HEALTH RELEVANCE: The excitability of spinal neurons is highly dependent on the serotonin (5HT) released by axons originating in the brainstem and thus loss of 5HT in spinal injury has devastating consequences. Yet spinal neurons undergo remarkable adaptations post injury that in part tend to compensate for injury, despite the continued lack of 5HT itself. In this proposal we investigate whether this compensation occurs because 5HT receptors develop constitutive activity (activity without binding 5HT); this idea may provide an entirely new strategy for restoration of normal motor function in chronic spinal injury. _x000D_ _x000D_ _x000D_	Interneuron and motoneuron properties in chronic spinal injury	_x000D_ The excitability of spinal neurons is highly dependent on the serotonin (5HT) released by axons originating in_x000D_ the brainstem and thus loss of 5HT in spinal injury has devastating consequences. Yet spinal neurons undergo_x000D_ remarkable adaptations post injury that in part tend to compensate for injury, despite the continued lack of 5HT_x000D_ itself. In this proposal we investigate whether this compensation occurs because 5HT receptors develop_x000D_ constitutive activity (activity without binding 5HT); this idea may provide an entirely new strategy for restoration_x000D_ of normal motor function in chronic spinal injury.	Injury (total) Accidents/Adverse Effects; Injury - Trauma - (Head and Spine); Neurodegenerative; Neurosciences; Regenerative Medicine; Spinal Cord Injury	NIH	Non-SBIR/STTR	266588	9702	https://reporter.nih.gov/project-details/8268915	UNIVERSITY OF ALBERTA	EDMONTON	CANADA	AB	NA	NINDS	National Institute of Neurological Disorders and Stroke	Unavailable	Clinical Neuroplasticity and Neurotransmitters Study Section[CNNT]	SCI Motor/Sensory Function	Trunk/Reflex/Spasticity				Drug Interventions				Preclinical
5R01NS047567-05	NA	NS047567	230292	7414532	2008	5	R01	BENNETT, DAVID JAMES	[{'profile_id': 9507493, 'first_name': 'David', 'middle_name': 'James', 'last_name': 'Bennett', 'is_contact_pi': True, 'full_name': 'David James Bennett', 'title': 'PROFESSOR, CENTRE FOR NEUROSCI'}]	[{'first_name': 'NAOMI', 'middle_name': '', 'last_name': 'KLEITMAN', 'full_name': 'NAOMI KLEITMAN'}]	NA	2004-09-15	2010-04-30	NA	RP	R01NS047567	Accounting;Acute;Affect;Animals;Axon;Behavior;Brain Stem;Chronic;Dendrites;Development;Distal;Effectiveness;Generations;Goals;Horns;Human;In Vitro;Injury;Interneurons;Ion Channel;Link;Mediating;Modeling;Motor Neurons;Movement;Neuromodulator;Norepinephrine;Numbers;Patients;Pharmaceutical Preparations;Play;Preparation;Property;Rattus;Recovery;Reflex action;Residual state;Role;Sacral spinal cord structure;Serotonin;Site;Spasm;Spastic;Spinal;Spinal Cord;Spinal Injuries;Spinal cord injury;Spinal cord injury patients;Synapses;Tail;Therapeutic;Therapeutic Agents;Time;Week;Work;awake;base;density;dorsal horn;drug mechanism;monoamine;receptor;research study;spinal reflex	_x000D_ DESCRIPTION (provided by applicant): Spinal motoneurons are essential for all movements. Their excitability is highly dependent on input from axons that originate in the brainstem and release the monoamines serotonin and norepinephrine. These neuromodulators facilitate strong persistent inward currents (PICs) in the dendrites of motoneurons, which enhance the effectiveness of synaptic input by as much as 6-fold. The loss of monoaminergic input to the distal spinal cord after spinal cord injury should thus tend to render motoneurons non-excitable. Yet, if motoneurons are non-excitable, why do spinal cord injury patients often suffer from debilitating spasms due to the presence of hyperexcitable, long-lasting spinal reflexes? This paradox has largely been resolved by recent studies of motoneurons following chronic injury of the sacral spinal cord of the rat. The motoneurons caudal to the injury site slowly re-develop the capacity to generate PICs over several weeks. Spasms develop in the affected musculature in the tail with the same post-injury time course as this recovery of the PICs. Thus, the redevelopment of PICs plays a primary role in the generation of spasticity in chronic injury. The goals of this proposal are to investigate the mechanisms of the post-injury re-development of motoneuron PICs (Aims 1 and 2) and to explore the implications of these mechanisms for drugs that could control spinal spasticity (Aims 3 and 4). All studies use the rat sacral cord chronic injury model, with the Aims 1 to 3 using an in vitro preparation that allows intracellular recordings and Aim 4 using awake animals with spastic tails. Aim 1 considers the likelihood that motoneurons slowly become supersensitive to monoamines, so that the low levels of monoamines that persist post-injury begin to again facilitate the motoneuron PIC. Aim 2 focuses on analyzing injury-induced changes in dendritic distribution and density of the ion channels generating the PICs. Such changes would contribute to PIC redevelopment and supersensitivity. Aim 3 considers whether monoamine actions on motoneurons occur via different receptor subtypes than on interneurons. Finally, Aim 4 investigates the effectiveness of subtype specific monoaminergic agents on spasticity in the tails of chronically injury rats. These studies will not only enhance the understanding of cellular mechanisms of spasticity in spinal injury, but will also provide a basis for development of new pharmacological agents for therapeutic control of spasticity in human patients. _x000D__x000D_ _x000D__x000D_	Motoneuron Properties in Chronic Spinal Injury	NA	Injury (total) Accidents/Adverse Effects; Injury - Trauma - (Head and Spine); Neurodegenerative; Neurosciences**; Spinal Cord Injury	NIH	Non-SBIR/STTR	219267	11025	https://reporter.nih.gov/project-details/7414532	UNIVERSITY OF ALBERTA	EDMONTON	CANADA	AB	NA	NINDS	National Institute of Neurological Disorders and Stroke	Unavailable	Sensorimotor Integration Study Section[SMI]	SCI Motor/Sensory Function	Trunk/Reflex/Spasticity				In Vivo Approaches				Disease-Related Basic
4R01NS047567-09	NA	NS047567	266620	8465236	2013	4N	R01	BENNETT, DAVID JAMES	[{'profile_id': 9507493, 'first_name': 'David', 'middle_name': 'James', 'last_name': 'Bennett', 'is_contact_pi': True, 'full_name': 'David James Bennett', 'title': 'PROFESSOR, CENTRE FOR NEUROSCI'}]	[{'first_name': 'LYN', 'middle_name': 'B', 'last_name': 'JAKEMAN', 'full_name': 'LYN B JAKEMAN'}]	NA	2004-09-15	2015-05-31	PA-07-070	RP	R01NS047567	5-HT6 receptor;Acute;Adrenergic Receptor;Affect;Agonist;Axon;Binding;Brain Stem;Calcium;Chronic;Coupled;Data;Development;Disinhibition;Excitatory Postsynaptic Potentials;Exhibits;Financial compensation;G alpha q Protein;G-Protein-Coupled Receptors;Injury;Interneurons;Left;Maintenance;Mediating;Membrane;Membrane Potentials;Motor;Motor Neurons;Motor output;Movement;Muscle;Neuromodulator;Neurons;Paralysed;Pattern;Pharmaceutical Preparations;Play;Posture;Property;Rattus;Receptor Activation;Recovery;Reflex action;Research;Residual state;Rest;Role;Sensory;Serotonin;Signal Transduction;Sodium;Spasm;Spinal;Spinal Cord;Spinal Injuries;Spinal cord injury;Stem cells;Synapses;Synaptic Transmission;System;Testing;Time;awake;axon regeneration;base;cellular engineering;clinical application;dorsal horn;motor function recovery;novel;novel strategies;novel therapeutic intervention;public health relevance;receptor;research study;response;restoration;serotonin 7 receptor;transmission process	_x000D_ DESCRIPTION (provided by applicant): Serotonin (5-HT) is a potent neuromodulator that regulates the spinal cord motoneurons, interneurons and sensory afferents involved in controlling posture and movement. 5-HT facilitates motoneuron excitability in part by activating Gq-protein-coupled 5-HT2 receptors that facilitate persistent calcium and sodium currents (persistent inward currents, or PICs), which in turn markedly amplify and prolong the motoneuron response to synaptic inputs. Because 5-HT arises mostly from the brainstem, spinal cord injury dramatically reduces 5-HT levels below the injury, and thus, immediately after injury PICs become small and motor output is accordingly severely weakened. However, the PICs undergo a remarkable recovery over the ensuing months after injury, becoming very large, despite the continued absence of most 5-HT below the injury. These large PICs play an important role in the recovery of residual motor function after chronic injury, and at the same time cause excess motoneuron activity that is manifested as severe muscle spasms. Thus, understanding what causes this spontaneous recovery of PICs and general motoneuron excitability is both important for understanding recovery of motor function and treating muscle spasms, the focus of our research. This proposal investigates the novel idea that the recovery of motoneuron PICs after chronic spinal cord injury may result from 5-HT2 receptors that become constitutively active, that is, spontaneously entering into their active state and initiating Gq-protein-mediated signaling without binding of 5-HT (Aim 1). In contrast, other 5-HT receptors that also modulate spinal cord excitability may not change with chronic spinal cord injury, and this is investigated in Aims 2 and 3 as follows. Normally, 5-HT regulates dorsal horn interneurons and associated sensory afferent transmission via Gi-coupled 5HT1 receptors. Loss of 5-HT with spinal cord injury causes an immediate loss of inhibition over afferent transmission, but this transmission is not restored to normal with chronic injury, suggesting that the 5-HT1 receptors do not compensate for lost 5-HT with constitutive activity. 5-HT also regulates the motoneuron membrane resting potential via Gs-coupled 5-HT6 (and 5-HT7) receptors, and likewise , membrane potential does not change with chronic, compared to acute, spinal cord injury, suggesting again that these 5-HT6 receptors do not become constitutively active with chronic injury. The final experiments (of Aim 4) examine the potential clinical application of Aims 1 - 3. These experiments explore whether drugs that modulate 5-HT2, 5-HT1 and 5-HT6 receptor activity (and associated PICs, afferent transmission and resting potential) can be used to help restore near-normal levels of postural tone and reflex patterns, while reducing muscle spasms. In summary, constitutive receptor activity provides an entirely new mechanism to explain spontaneous recovery of motor function after injury. Modulation of this constitutive receptor activity (or lack of activity) provides a novel approach to treating spasticity while restoring lost motor function. _x000D_ _x000D_	Interneuron and motoneuron properties in chronic spinal injury	The excitability of spinal neurons is highly dependent on the serotonin (5HT) released by axons originating in the brainstem and thus loss of 5HT in spinal injury has devastating consequences. Yet spinal neurons undergo remarkable adaptations post injury that in part tend to compensate for injury, despite the continued lack of 5HT itself. In this proposal we investigate whether this compensation occurs because 5HT receptors develop constitutive activity (activity without binding 5HT); this idea may provide an entirely new strategy for restoration of normal motor function in chronic spinal injury. _x000D_ _x000D_ _x000D_	Injury (total) Accidents/Adverse Effects; Injury - Trauma - (Head and Spine); Neurodegenerative; Neurosciences; Regenerative Medicine; Spinal Cord Injury	NIH	Non-SBIR/STTR	257258	9362	https://reporter.nih.gov/project-details/8465236	UNIVERSITY OF ALBERTA	EDMONTON	CANADA	AB	NA	NINDS	National Institute of Neurological Disorders and Stroke	Unavailable	Clinical Neuroplasticity and Neurotransmitters Study Section[CNNT]	SCI Motor/Sensory Function	Trunk/Reflex/Spasticity				Drug Interventions				Preclinical
2R01NS047592-05A2	NA	NS047592	475901	7729735	2009	2	R01	SONG, SHENG-KWEI	[{'profile_id': 1880819, 'first_name': 'SHENG-KWEI', 'middle_name': '', 'last_name': 'SONG', 'is_contact_pi': True, 'full_name': 'SHENG-KWEI SONG', 'title': 'PROFESSOR OF RADIOLOGY'}]	[{'first_name': 'NAOMI', 'middle_name': '', 'last_name': 'KLEITMAN', 'full_name': 'NAOMI KLEITMAN'}]	MO-01	2005-04-01	2014-06-30	PA-07-070	RP	R01NS047592	Acute;Address;Amyloid beta-Protein Precursor;Animals;Axon;Behavioral;Biological Markers;Biological Preservation;Cervical;Cervical spinal cord structure;Classification;Clinical;Complement component C1s;Consultations;Corticospinal Tracts;Decision Making;Demyelinations;Diffusion Magnetic Resonance Imaging;Distal;Electrophysiology (science);Evaluation;Experimental Designs;Experimental Models;Fiber;Follow-Up Studies;Functional disorder;Future;Goals;Histology;Hospitals;Hour;Human;Immunohistochemistry;Impairment;Individual;Injury;International;Ischemia;Lateral;Lead;Lesion;Location;Magnetism;Measurement;Measures;Medical;Membrane;Modeling;Motor;Mus;Myelin;Myelin Basic Proteins;Neuraxis;Neurologic;Neurological outcome;Ohio;Operative Surgical Procedures;Outcome;Outcome Measure;Pathology;Patients;Perfusion;Phase;Physiological;Play;Radial;Rattus;Recovery of Function;Recruitment Activity;Rodent Model;Role;Sensory;Severities;Spinal Cord Diseases;Spinal Cord Lesions;Spinal cord injury;Spinal cord injury patients;Stratification;Structure;Surgical Decompression;Surrogate Endpoint;Testing;Time;Tissues;Transgenic Mice;Translating;Translations;Trauma;Universities;Validation;Vertebral column;Wallerian Degeneration;Washington;disability;dorsal column;dysmyelination;efficacy testing;follower of religion Jewish;functional status;gray matter;improved;in vivo;interest;medical schools;mouse model;neurofilament;neurosurgery;psychologic;public health relevance;response;sample fixation;social;spinal cord white matter;water diffusion;white matter;white matter injury	_x000D_ DESCRIPTION (provided by applicant): Diffusion tensor imaging (DTI) measures the diffusion of water molecules, which reflects the microstructural organization of the tissues of interest. Previously, we have demonstrated that water diffusion parallel to the fibers, axial diffusivity, is much greater than that perpendicular to the fibers, radial diffusivity. We further demonstrated that demyelination leads to an increase in radial diffusivity and axonal damage leads to a decrease in axial diffusivity in mouse models of white matter injuries. In this proposal, we hypothesized that the in vivo DTI biomarker of axonal injury, i.e., decreased axial diffusivity, may serve as an early and accurate surrogate endpoint for outcome prediction in spinal cord injury (SCI). Axonal damage occurring in the acute period following SCI is the primary cause of long-term neurological disabilities in SCI. Thus, the primary goal of the proposed study is to determine at what post-injury time points can DTI be used to accurately predict functional (behavioral and electrophysiological) outcomes in rodent models of SCI. A translation of the use of DTI biomarker of axonal injury to cervical spondylotic myelopathy (CSM) patients will also be pursued to test the efficacy of this marker in the clinical setting. Three key questions are asked: (1) Does the in vivo DTI axonal injury biomarker reflect the underlying structural changes and predict long-term neurological outcome in SCI mice? (2) Do the in vivo DTI biomarkers correlate with axon function as measured with in vivo electrophysiology? (3) Do the in vivo DTI biomarkers accurately correlate with neurological disabilities in human cervical spondylotic myelopathy (CSM) patients? These questions will be addressed by performing the mechanistic assessment of the in vivo DTI derived biomarker of axonal injury and its application as the outcome predictor of SCI using YFP and shiverer-YFP mice (Aim 1), functional correlation of in vivo DTI biomarker of axonal injury with electrophysiology (Aim 2), and the human translation of this biomarker to CSM patients (Aim 3). PUBLIC HEALTH RELEVANCE: Spinal cord injury (SCI) can lead to devastating medical, psychological, social, and financial consequences. Experimental strategies that focus on white matter preservation during the hyperacute phase hold the greatest potential for functional recovery following traumatic SCI. The successful application of the proposed in vivo diffusion tensor imaging biomarker of white matter in the proposed studies will offer a more accurate prognostication and improved treatment stratification for SCI patients. _x000D__x000D_ _x000D__x000D_ _x000D__x000D_	EVALUATION OF SPINAL CORD WHITE MATTER INJURY USING DTI	_x000D_ Project Narrative_x000D_ Spinal cord injury (SCI) can lead to devastating medical, psychological, social, and financial consequences._x000D_ Experimental strategies that focus on white matter preservation during the hyperacute phase hold the greatest_x000D_ potential for functional recovery following traumatic SCI. The successful application of the proposed in vivo_x000D_ diffusion tensor imaging biomarker of white matter in the proposed studies will offer a more accurate_x000D_ prognostication and improved treatment stratification for SCI patients.	Clinical Research; Diagnostic Radiology; Injury (total) Accidents/Adverse Effects; Injury - Trauma - (Head and Spine); Neurodegenerative; Neurosciences; Spinal Cord Injury	NIH	Non-SBIR/STTR	349569	126332	https://reporter.nih.gov/project-details/7729735	WASHINGTON UNIVERSITY	SAINT LOUIS	UNITED STATES	MO	RADIATION-DIAGNOSTIC/ONCOLOGY	NINDS	National Institute of Neurological Disorders and Stroke	SCHOOLS OF MEDICINE	Acute Neural Injury and Epilepsy Study Section[ANIE]	SCI Adjacent	Tools/Technology				Diagnostic/Prognostic Tools				Disease-Related Basic
2R01NS047592-10	NA	NS047592	466620	9403876	2017	2	R01	RAY, WILSON Z	[{'profile_id': 11627624, 'first_name': 'Wilson', 'middle_name': 'Z', 'last_name': 'Ray', 'is_contact_pi': True, 'full_name': 'Wilson Z Ray', 'title': 'ASSOCIATE PROFESSOR'}, {'profile_id': 1880819, 'first_name': 'SHENG-KWEI', 'middle_name': '', 'last_name': 'SONG', 'is_contact_pi': False, 'full_name': 'SHENG-KWEI SONG', 'title': 'PROFESSOR OF RADIOLOGY'}]	[{'first_name': 'LYN', 'middle_name': 'B', 'last_name': 'JAKEMAN', 'full_name': 'LYN B JAKEMAN'}]	MO-01	2005-04-01	2022-06-30	PA-16-160	RP	R01NS047592	Acute;Address;Age-Years;Anatomy;Anisotropy;Area;Atrophic;Axon;Biological Markers;Blood flow;Cells;Cellular Infiltration;Cervical;Cervical spinal cord injury;Cervical spine;Chronic;Clinical;Clinical Management;Complex;Counseling;Data;Demyelinations;Diagnostic;Diffuse;Diffusion;Diffusion Magnetic Resonance Imaging;Edema;Electrophysiology (science);Family;Fiber;Functional disorder;Goals;Image Analysis;Imaging Techniques;Impairment;Incidence;Infiltration;Inflammation;Inflammatory;Injury;Ischemia;Magnetic Resonance Imaging;Measurable;Measures;Methods;Microcirculation;Modeling;Motion;Myelin;Nervous System Physiology;Neurologic;Neurologic Dysfunctions;Neurological outcome;Operative Surgical Procedures;Outcome;Pathologic;Pathology;Patients;Pattern;Predictive Value;Procedures;Property;Public Health;Recovery;Recovery of Function;Research;Risk;Rodent Model;Sensitivity and Specificity;Severities;Signal Transduction;Spinal Cord;Spinal Cord Diseases;Spinal cord injury;Spine surgery;Structure;Surgical Decompression;Surgical Management;Techniques;Testing;Tissues;Validation;Variant;Water;axon injury;base;clinical predictors;disability;functional outcomes;imaging biomarker;improved;loss of function;neurological recovery;non-invasive imaging;outcome forecast;predictive marker;prognostic;response;spectrograph;spinal cord compression;tool;treatment response;vasogenic edema;white matter;white matter injury	Project Abstract_x000D_ Degenerative cervical spondylotic myelopathy (CSM) is the most common cause of spinal cord injury (SCI)_x000D_ representing a significant public health problem. A major shortcoming limiting efforts to improve the treatment_x000D_ of patients with CSM is the lack of quantifiable metrics on which to base clinical decisions. Advanced MRI_x000D_ techniques, such as diffusion tensor imaging (DTI) have shown promise in this area. DTI measures the_x000D_ magnitude, anisotropy, and directionality of water displacement in tissue and provides quantifiable measures of_x000D_ directional diffusivity along white matter tracts. While DTI provides a valuable tool to assess white matter_x000D_ integrity, unfortunately, we have found current DTI techniques are flawed because diffusion properties derived_x000D_ using DTI lose specificity and sensitivity with increasing pathological and anatomical complexity. Thus the_x000D_ prediction of long-term outcome using DTI remains uncertain. To overcome factors confounding DTI analysis,_x000D_ we developed diffusion basis spectrum imaging (DBSI), to more accurately delineate white matter injury,_x000D_ allowing differentiation and quantification of axonal injury/loss, demyelination, and inflammation in the setting_x000D_ of spinal cord compression. DBSI quantifies edema/tissue loss in addition to axon/myelin injury, providing_x000D_ improved imaging biomarkers that more accurately predict a patient's clinical course, response to therapy, and_x000D_ long-term prognosis. The long-term objective of this proposal is to establish and validate non-invasive imaging_x000D_ biomarkers that are predictors of clinical course and therapeutic response to surgical decompression in_x000D_ patients with CSM. The first aim will assess whether spinal cord DBSI pathological metrics reflect neurological_x000D_ impairments and predict long-term neurologic outcomes following decompressive spinal surgery in patients_x000D_ with CSM. This aim will test the hypothesis that clinical manifestations of spinal cord compression in mild CSM_x000D_ are predominantly a reflection of edema and inflammation, with a lower incidence of true axonal loss; In_x000D_ contrast the high variability of functional recovery observed in moderate CSM patients is attributable to a_x000D_ greater risk for permanent axonal loss caused by spinal cord compression. The second aim of this proposal,_x000D_ will refine DBSI modeling for assessing effects of blood flow deficits on spinal cord pathology and improving_x000D_ the accuracy of axonal loss quantification in CSM. This aim will test the hypothesis that the effect of spinal cord_x000D_ blood flow on CSM pathology may be assessed by including Intra-Voxel-Incoherent-Motion (IVIM) in DBSI_x000D_ modeling; the accuracy of DBSI-derived axon volume may be improved by including intra-axonal diffusion_x000D_ component in DBSI modeling._x000D_ The identification and validation of such non-invasive DBSI biomarkers will provide guidance on clinical_x000D_ management, long-term prognosis, and family counseling. The validation of a non-invasive biomarker for_x000D_ predicting functional recovery in the surgical management of cervical myelopathy would represent a new and_x000D_ substantial advance in the treatment of cervical myelopathy.	PREDICTIVE VALUE OF DIFFUSION MRI IN CERVICAL SPONDYLOTIC MYELOPATHY	Project Narrative_x000D_ Cervical spondylotic myelopathy is the most common form of spinal cord injury and is a significant public health_x000D_ problem. The identification of non-invasive methods to assess preserved spinal cord integrity and predict_x000D_ functional recovery would represent a new and exciting advance in the treatment of these patients. This_x000D_ project seeks to identify and validate imaging markers that reliably assess preserved tissue and are predictive_x000D_ of functional recovery in patients with cervical spondylotic myelopathy.	Biomedical Imaging; Clinical Research; Injury (total) Accidents/Adverse Effects; Injury - Trauma - (Head and Spine); Neurodegenerative; Neurosciences; Spinal Cord Injury	NIH	Non-SBIR/STTR	310148	156472	https://reporter.nih.gov/project-details/9403876	WASHINGTON UNIVERSITY	SAINT LOUIS	UNITED STATES	MO	NEUROSURGERY	NINDS	National Institute of Neurological Disorders and Stroke	SCHOOLS OF MEDICINE	Neuroscience and Ophthalmic Imaging Technologies Study Section[NOIT]	SCI Adjacent	Tools/Technology				Diagnostic/Prognostic Tools				Disease-Related Basic
5R01NS047592-06	NA	NS047592	411049	7910502	2010	5	R01	SONG, SHENG-KWEI	[{'profile_id': 1880819, 'first_name': 'SHENG-KWEI', 'middle_name': '', 'last_name': 'SONG', 'is_contact_pi': True, 'full_name': 'SHENG-KWEI SONG', 'title': 'PROFESSOR OF RADIOLOGY'}]	[{'first_name': 'NAOMI', 'middle_name': '', 'last_name': 'KLEITMAN', 'full_name': 'NAOMI KLEITMAN'}]	MO-01	2005-04-01	2014-06-30	PA-07-070	RP	R01NS047592	Acute;Address;Amyloid beta-Protein Precursor;Animals;Axon;Behavioral;Biological Markers;Biological Preservation;Cervical;Cervical spinal cord structure;Classification;Clinical;Complement component C1s;Consultations;Corticospinal Tracts;Demyelinations;Diffusion Magnetic Resonance Imaging;Distal;Electrophysiology (science);Evaluation;Experimental Designs;Experimental Models;Fiber;Follow-Up Studies;Functional disorder;Future;Goals;Histology;Hospitals;Hour;Human;Immunohistochemistry;Impairment;Individual;Injury;International;Ischemia;Lateral;Lead;Lesion;Location;Magnetism;Measurement;Measures;Medical;Membrane;Modeling;Motor;Mus;Myelin;Myelin Basic Proteins;Neuraxis;Neurologic;Neurological outcome;Ohio;Operative Surgical Procedures;Outcome;Outcome Measure;Pathology;Patients;Perfusion;Phase;Physiological;Play;Radial;Rattus;Recovery of Function;Recruitment Activity;Rodent Model;Role;Sensory;Severities;Spinal Cord Diseases;Spinal Cord Lesions;Spinal cord injury;Spinal cord injury patients;Stratification;Structure;Surgical Decompression;Surrogate Endpoint;Testing;Time;Tissues;Transgenic Mice;Translating;Translations;Trauma;Universities;Validation;Vertebral column;Wallerian Degeneration;Washington;clinical decision-making;disability;dorsal column;dysmyelination;efficacy testing;follower of religion Jewish;functional status;gray matter;improved;in vivo;interest;medical schools;mouse model;neurofilament;neurosurgery;psychologic;public health relevance;response;sample fixation;social;spinal cord white matter;water diffusion;white matter;white matter injury	_x000D_ DESCRIPTION (provided by applicant): Diffusion tensor imaging (DTI) measures the diffusion of water molecules, which reflects the microstructural organization of the tissues of interest. Previously, we have demonstrated that water diffusion parallel to the fibers, axial diffusivity, is much greater than that perpendicular to the fibers, radial diffusivity. We further demonstrated that demyelination leads to an increase in radial diffusivity and axonal damage leads to a decrease in axial diffusivity in mouse models of white matter injuries. In this proposal, we hypothesized that the in vivo DTI biomarker of axonal injury, i.e., decreased axial diffusivity, may serve as an early and accurate surrogate endpoint for outcome prediction in spinal cord injury (SCI). Axonal damage occurring in the acute period following SCI is the primary cause of long-term neurological disabilities in SCI. Thus, the primary goal of the proposed study is to determine at what post-injury time points can DTI be used to accurately predict functional (behavioral and electrophysiological) outcomes in rodent models of SCI. A translation of the use of DTI biomarker of axonal injury to cervical spondylotic myelopathy (CSM) patients will also be pursued to test the efficacy of this marker in the clinical setting. Three key questions are asked: (1) Does the in vivo DTI axonal injury biomarker reflect the underlying structural changes and predict long-term neurological outcome in SCI mice? (2) Do the in vivo DTI biomarkers correlate with axon function as measured with in vivo electrophysiology? (3) Do the in vivo DTI biomarkers accurately correlate with neurological disabilities in human cervical spondylotic myelopathy (CSM) patients? These questions will be addressed by performing the mechanistic assessment of the in vivo DTI derived biomarker of axonal injury and its application as the outcome predictor of SCI using YFP and shiverer-YFP mice (Aim 1), functional correlation of in vivo DTI biomarker of axonal injury with electrophysiology (Aim 2), and the human translation of this biomarker to CSM patients (Aim 3). PUBLIC HEALTH RELEVANCE: Spinal cord injury (SCI) can lead to devastating medical, psychological, social, and financial consequences. Experimental strategies that focus on white matter preservation during the hyperacute phase hold the greatest potential for functional recovery following traumatic SCI. The successful application of the proposed in vivo diffusion tensor imaging biomarker of white matter in the proposed studies will offer a more accurate prognostication and improved treatment stratification for SCI patients. _x000D__x000D_ _x000D__x000D_ _x000D__x000D_	EVALUATION OF SPINAL CORD WHITE MATTER INJURY USING DTI	_x000D_ Project Narrative_x000D_ Spinal cord injury (SCI) can lead to devastating medical, psychological, social, and financial consequences._x000D_ Experimental strategies that focus on white matter preservation during the hyperacute phase hold the greatest_x000D_ potential for functional recovery following traumatic SCI. The successful application of the proposed in vivo_x000D_ diffusion tensor imaging biomarker of white matter in the proposed studies will offer a more accurate_x000D_ prognostication and improved treatment stratification for SCI patients.	Clinical Research; Diagnostic Radiology; Injury (total) Accidents/Adverse Effects; Injury - Trauma - (Head and Spine); Neurodegenerative; Neurosciences; Spinal Cord Injury	NIH	Non-SBIR/STTR	306071	104978	https://reporter.nih.gov/project-details/7910502	WASHINGTON UNIVERSITY	SAINT LOUIS	UNITED STATES	MO	RADIATION-DIAGNOSTIC/ONCOLOGY	NINDS	National Institute of Neurological Disorders and Stroke	SCHOOLS OF MEDICINE	Acute Neural Injury and Epilepsy Study Section[ANIE]	SCI Adjacent	Tools/Technology				Diagnostic/Prognostic Tools				Disease-Related Basic
5R01NS047592-07	NA	NS047592	414924	8079705	2011	5	R01	SONG, SHENG-KWEI	[{'profile_id': 1880819, 'first_name': 'SHENG-KWEI', 'middle_name': '', 'last_name': 'SONG', 'is_contact_pi': True, 'full_name': 'SHENG-KWEI SONG', 'title': 'PROFESSOR OF RADIOLOGY'}]	[{'first_name': 'NAOMI', 'middle_name': '', 'last_name': 'KLEITMAN', 'full_name': 'NAOMI KLEITMAN'}]	MO-01	2005-04-01	2014-06-30	PA-07-070	RP	R01NS047592	Acute;Address;Amyloid beta-Protein Precursor;Animals;Axon;Behavioral;Biological Markers;Biological Preservation;Cervical;Cervical spinal cord structure;Classification;Clinical;Consultations;Corticospinal Tracts;Demyelinations;Diffusion Magnetic Resonance Imaging;Distal;Electrophysiology (science);Evaluation;Experimental Designs;Experimental Models;Fiber;Follow-Up Studies;Functional disorder;Future;Goals;Health;Histology;Hospitals;Hour;Human;Immunohistochemistry;Impairment;Individual;Injury;International;Ischemia;Lateral;Lead;Lesion;Location;Magnetism;Measurement;Measures;Medical;Membrane;Modeling;Motor;Mus;Myelin;Myelin Basic Proteins;Neuraxis;Neurologic;Neurological outcome;Ohio;Operative Surgical Procedures;Outcome;Outcome Measure;Pathology;Patients;Perfusion;Phase;Physiological;Play;Radial;Rattus;Recovery of Function;Recruitment Activity;Rodent Model;Role;Sensory;Severities;Shivering;Spinal Cord Diseases;Spinal Cord Lesions;Spinal cord injury;Spinal cord injury patients;Stratification;Structure;Surgical Decompression;Surrogate Endpoint;Testing;Time;Tissues;Transgenic Mice;Translating;Translations;Trauma;Universities;Validation;Vertebral column;Wallerian Degeneration;Washington;clinical decision-making;disability;dorsal column;dysmyelination;efficacy testing;follower of religion Jewish;functional status;gray matter;improved;in vivo;interest;medical schools;mouse model;neurofilament;neurosurgery;psychologic;response;sample fixation;social;spinal cord white matter;water diffusion;white matter;white matter injury	_x000D_ DESCRIPTION (provided by applicant): Diffusion tensor imaging (DTI) measures the diffusion of water molecules, which reflects the microstructural organization of the tissues of interest. Previously, we have demonstrated that water diffusion parallel to the fibers, axial diffusivity, is much greater than that perpendicular to the fibers, radial diffusivity. We further demonstrated that demyelination leads to an increase in radial diffusivity and axonal damage leads to a decrease in axial diffusivity in mouse models of white matter injuries. In this proposal, we hypothesized that the in vivo DTI biomarker of axonal injury, i.e., decreased axial diffusivity, may serve as an early and accurate surrogate endpoint for outcome prediction in spinal cord injury (SCI). Axonal damage occurring in the acute period following SCI is the primary cause of long-term neurological disabilities in SCI. Thus, the primary goal of the proposed study is to determine at what post-injury time points can DTI be used to accurately predict functional (behavioral and electrophysiological) outcomes in rodent models of SCI. A translation of the use of DTI biomarker of axonal injury to cervical spondylotic myelopathy (CSM) patients will also be pursued to test the efficacy of this marker in the clinical setting. Three key questions are asked: (1) Does the in vivo DTI axonal injury biomarker reflect the underlying structural changes and predict long-term neurological outcome in SCI mice? (2) Do the in vivo DTI biomarkers correlate with axon function as measured with in vivo electrophysiology? (3) Do the in vivo DTI biomarkers accurately correlate with neurological disabilities in human cervical spondylotic myelopathy (CSM) patients? These questions will be addressed by performing the mechanistic assessment of the in vivo DTI derived biomarker of axonal injury and its application as the outcome predictor of SCI using YFP and shiverer-YFP mice (Aim 1), functional correlation of in vivo DTI biomarker of axonal injury with electrophysiology (Aim 2), and the human translation of this biomarker to CSM patients (Aim 3). PUBLIC HEALTH RELEVANCE: Spinal cord injury (SCI) can lead to devastating medical, psychological, social, and financial consequences. Experimental strategies that focus on white matter preservation during the hyperacute phase hold the greatest potential for functional recovery following traumatic SCI. The successful application of the proposed in vivo diffusion tensor imaging biomarker of white matter in the proposed studies will offer a more accurate prognostication and improved treatment stratification for SCI patients. _x000D__x000D_ _x000D__x000D_ _x000D__x000D_	EVALUATION OF SPINAL CORD WHITE MATTER INJURY USING DTI	_x000D_ Project Narrative_x000D_ Spinal cord injury (SCI) can lead to devastating medical, psychological, social, and financial consequences._x000D_ Experimental strategies that focus on white matter preservation during the hyperacute phase hold the greatest_x000D_ potential for functional recovery following traumatic SCI. The successful application of the proposed in vivo_x000D_ diffusion tensor imaging biomarker of white matter in the proposed studies will offer a more accurate_x000D_ prognostication and improved treatment stratification for SCI patients.	Clinical Research; Diagnostic Radiology; Injury (total) Accidents/Adverse Effects; Injury - Trauma - (Head and Spine); Neurodegenerative; Neurosciences; Spinal Cord Injury	NIH	Non-SBIR/STTR	309198	105726	https://reporter.nih.gov/project-details/8079705	WASHINGTON UNIVERSITY	SAINT LOUIS	UNITED STATES	MO	RADIATION-DIAGNOSTIC/ONCOLOGY	NINDS	National Institute of Neurological Disorders and Stroke	SCHOOLS OF MEDICINE	Acute Neural Injury and Epilepsy Study Section[ANIE]	SCI Adjacent	Tools/Technology				Diagnostic/Prognostic Tools				Disease-Related Basic
5R01NS047592-08	NA	NS047592	412781	8279436	2012	5	R01	SONG, SHENG-KWEI	[{'profile_id': 1880819, 'first_name': 'SHENG-KWEI', 'middle_name': '', 'last_name': 'SONG', 'is_contact_pi': True, 'full_name': 'SHENG-KWEI SONG', 'title': 'PROFESSOR OF RADIOLOGY'}]	[{'first_name': 'LYN', 'middle_name': 'B', 'last_name': 'JAKEMAN', 'full_name': 'LYN B JAKEMAN'}]	MO-01	2005-04-01	2014-06-30	PA-07-070	RP	R01NS047592	Acute;Address;Amyloid beta-Protein Precursor;Animals;Axon;Behavioral;Biological Markers;Biological Preservation;Cervical;Cervical spinal cord structure;Classification;Clinical;Consultations;Corticospinal Tracts;Demyelinations;Diffusion Magnetic Resonance Imaging;Distal;Electrophysiology (science);Evaluation;Experimental Designs;Experimental Models;Fiber;Follow-Up Studies;Functional disorder;Future;Goals;Health;Histology;Hospitals;Hour;Human;Immunohistochemistry;Impairment;Individual;Injury;International;Ischemia;Lateral;Lead;Lesion;Location;Magnetism;Measurement;Measures;Medical;Membrane;Modeling;Motor;Mus;Myelin;Myelin Basic Proteins;Neuraxis;Neurologic;Neurological outcome;Ohio;Operative Surgical Procedures;Outcome;Outcome Measure;Pathology;Patients;Perfusion;Phase;Physiological;Play;Radial;Rattus;Recovery of Function;Recruitment Activity;Rodent Model;Role;Sensory;Severities;Shivering;Spinal Cord Diseases;Spinal Cord Lesions;Spinal cord injury;Spinal cord injury patients;Stratification;Structure;Surgical Decompression;Surrogate Endpoint;Testing;Time;Tissues;Transgenic Mice;Translating;Translations;Trauma;Universities;Validation;Vertebral column;Wallerian Degeneration;Washington;clinical decision-making;disability;dorsal column;dysmyelination;efficacy testing;follower of religion Jewish;functional status;gray matter;improved;in vivo;interest;medical schools;mouse model;neurofilament;neurosurgery;psychologic;response;sample fixation;social;spinal cord white matter;water diffusion;white matter;white matter injury	_x000D_ DESCRIPTION (provided by applicant): Diffusion tensor imaging (DTI) measures the diffusion of water molecules, which reflects the microstructural organization of the tissues of interest. Previously, we have demonstrated that water diffusion parallel to the fibers, axial diffusivity, is much greater than that perpendicular to the fibers, radial diffusivity. We further demonstrated that demyelination leads to an increase in radial diffusivity and axonal damage leads to a decrease in axial diffusivity in mouse models of white matter injuries. In this proposal, we hypothesized that the in vivo DTI biomarker of axonal injury, i.e., decreased axial diffusivity, may serve as an early and accurate surrogate endpoint for outcome prediction in spinal cord injury (SCI). Axonal damage occurring in the acute period following SCI is the primary cause of long-term neurological disabilities in SCI. Thus, the primary goal of the proposed study is to determine at what post-injury time points can DTI be used to accurately predict functional (behavioral and electrophysiological) outcomes in rodent models of SCI. A translation of the use of DTI biomarker of axonal injury to cervical spondylotic myelopathy (CSM) patients will also be pursued to test the efficacy of this marker in the clinical setting. Three key questions are asked: (1) Does the in vivo DTI axonal injury biomarker reflect the underlying structural changes and predict long-term neurological outcome in SCI mice? (2) Do the in vivo DTI biomarkers correlate with axon function as measured with in vivo electrophysiology? (3) Do the in vivo DTI biomarkers accurately correlate with neurological disabilities in human cervical spondylotic myelopathy (CSM) patients? These questions will be addressed by performing the mechanistic assessment of the in vivo DTI derived biomarker of axonal injury and its application as the outcome predictor of SCI using YFP and shiverer-YFP mice (Aim 1), functional correlation of in vivo DTI biomarker of axonal injury with electrophysiology (Aim 2), and the human translation of this biomarker to CSM patients (Aim 3). PUBLIC HEALTH RELEVANCE: Spinal cord injury (SCI) can lead to devastating medical, psychological, social, and financial consequences. Experimental strategies that focus on white matter preservation during the hyperacute phase hold the greatest potential for functional recovery following traumatic SCI. The successful application of the proposed in vivo diffusion tensor imaging biomarker of white matter in the proposed studies will offer a more accurate prognostication and improved treatment stratification for SCI patients. _x000D_ _x000D_ _x000D_	EVALUATION OF SPINAL CORD WHITE MATTER INJURY USING DTI	_x000D_ Project Narrative_x000D_ Spinal cord injury (SCI) can lead to devastating medical, psychological, social, and financial consequences._x000D_ Experimental strategies that focus on white matter preservation during the hyperacute phase hold the greatest_x000D_ potential for functional recovery following traumatic SCI. The successful application of the proposed in vivo_x000D_ diffusion tensor imaging biomarker of white matter in the proposed studies will offer a more accurate_x000D_ prognostication and improved treatment stratification for SCI patients.	Clinical Research; Diagnostic Radiology; Injury (total) Accidents/Adverse Effects; Injury - Trauma - (Head and Spine); Neurodegenerative; Neurosciences; Spinal Cord Injury	NIH	Non-SBIR/STTR	307837	104944	https://reporter.nih.gov/project-details/8279436	WASHINGTON UNIVERSITY	SAINT LOUIS	UNITED STATES	MO	RADIATION-DIAGNOSTIC/ONCOLOGY	NINDS	National Institute of Neurological Disorders and Stroke	SCHOOLS OF MEDICINE	Acute Neural Injury and Epilepsy Study Section[ANIE]	SCI Adjacent	Tools/Technology				Diagnostic/Prognostic Tools				Disease-Related Basic
5R01NS047592-09	NA	NS047592	396294	8472543	2013	5	R01	SONG, SHENG-KWEI	[{'profile_id': 1880819, 'first_name': 'SHENG-KWEI', 'middle_name': '', 'last_name': 'SONG', 'is_contact_pi': True, 'full_name': 'SHENG-KWEI SONG', 'title': 'PROFESSOR OF RADIOLOGY'}]	[{'first_name': 'LYN', 'middle_name': 'B', 'last_name': 'JAKEMAN', 'full_name': 'LYN B JAKEMAN'}]	MO-01	2005-04-01	2015-06-30	PA-07-070	RP	R01NS047592	Acute;Address;Amyloid beta-Protein Precursor;Animals;Axon;Behavioral;Biological Markers;Biological Preservation;Cervical;Cervical spinal cord structure;Classification;Clinical;Consultations;Corticospinal Tracts;Demyelinations;Diffusion Magnetic Resonance Imaging;Distal;Electrophysiology (science);Evaluation;Experimental Designs;Experimental Models;Fiber;Follow-Up Studies;Functional disorder;Future;Goals;Health;Histology;Hospitals;Hour;Human;Immunohistochemistry;Impairment;Individual;Injury;International;Ischemia;Lateral;Lead;Lesion;Location;Magnetism;Measurement;Measures;Medical;Membrane;Modeling;Motor;Mus;Myelin;Myelin Basic Proteins;Neuraxis;Neurologic;Neurological outcome;Ohio;Operative Surgical Procedures;Outcome;Outcome Measure;Pathology;Patients;Perfusion;Phase;Physiological;Play;Radial;Rattus;Recovery of Function;Recruitment Activity;Rodent Model;Role;Sensory;Severities;Shivering;Spinal Cord Diseases;Spinal Cord Lesions;Spinal cord injury;Spinal cord injury patients;Stratification;Structure;Surgical Decompression;Surrogate Endpoint;Testing;Time;Tissues;Transgenic Mice;Translating;Translations;Trauma;Universities;Validation;Vertebral column;Wallerian Degeneration;Washington;clinical decision-making;disability;dorsal column;dysmyelination;efficacy testing;follower of religion Jewish;functional status;gray matter;improved;in vivo;interest;medical schools;mouse model;neurofilament;neurosurgery;psychologic;response;sample fixation;social;spinal cord white matter;water diffusion;white matter;white matter injury	_x000D_ DESCRIPTION (provided by applicant): Diffusion tensor imaging (DTI) measures the diffusion of water molecules, which reflects the microstructural organization of the tissues of interest. Previously, we have demonstrated that water diffusion parallel to the fibers, axial diffusivity, is much greater than that perpendicular to the fibers, radial diffusivity. We further demonstrated that demyelination leads to an increase in radial diffusivity and axonal damage leads to a decrease in axial diffusivity in mouse models of white matter injuries. In this proposal, we hypothesized that the in vivo DTI biomarker of axonal injury, i.e., decreased axial diffusivity, may serve as an early and accurate surrogate endpoint for outcome prediction in spinal cord injury (SCI). Axonal damage occurring in the acute period following SCI is the primary cause of long-term neurological disabilities in SCI. Thus, the primary goal of the proposed study is to determine at what post-injury time points can DTI be used to accurately predict functional (behavioral and electrophysiological) outcomes in rodent models of SCI. A translation of the use of DTI biomarker of axonal injury to cervical spondylotic myelopathy (CSM) patients will also be pursued to test the efficacy of this marker in the clinical setting. Three key questions are asked: (1) Does the in vivo DTI axonal injury biomarker reflect the underlying structural changes and predict long-term neurological outcome in SCI mice? (2) Do the in vivo DTI biomarkers correlate with axon function as measured with in vivo electrophysiology? (3) Do the in vivo DTI biomarkers accurately correlate with neurological disabilities in human cervical spondylotic myelopathy (CSM) patients? These questions will be addressed by performing the mechanistic assessment of the in vivo DTI derived biomarker of axonal injury and its application as the outcome predictor of SCI using YFP and shiverer-YFP mice (Aim 1), functional correlation of in vivo DTI biomarker of axonal injury with electrophysiology (Aim 2), and the human translation of this biomarker to CSM patients (Aim 3).	EVALUATION OF SPINAL CORD WHITE MATTER INJURY USING DTI	Spinal cord injury (SCI) can lead to devastating medical, psychological, social, and financial consequences. Experimental strategies that focus on white matter preservation during the hyperacute phase hold the greatest potential for functional recovery following traumatic SCI. The successful application of the proposed in vivo diffusion tensor imaging biomarker of white matter in the proposed studies will offer a more accurate prognostication and improved treatment stratification for SCI patients. _x000D_ _x000D_ _x000D_	Clinical Research; Diagnostic Radiology; Injury (total) Accidents/Adverse Effects; Injury - Trauma - (Head and Spine); Neurodegenerative; Neurosciences; Spinal Cord Injury	NIH	Non-SBIR/STTR	295764	100530	https://reporter.nih.gov/project-details/8472543	WASHINGTON UNIVERSITY	SAINT LOUIS	UNITED STATES	MO	RADIATION-DIAGNOSTIC/ONCOLOGY	NINDS	National Institute of Neurological Disorders and Stroke	SCHOOLS OF MEDICINE	Acute Neural Injury and Epilepsy Study Section[ANIE]	SCI Adjacent	Tools/Technology				Diagnostic/Prognostic Tools				Disease-Related Basic
5R01NS047592-04	NA	NS047592	335479	7415030	2008	5	R01	SONG, SHENG-KWEI	[{'profile_id': 1880819, 'first_name': 'SHENG-KWEI', 'middle_name': '', 'last_name': 'SONG', 'is_contact_pi': True, 'full_name': 'SHENG-KWEI SONG', 'title': 'PROFESSOR OF RADIOLOGY'}]	[{'first_name': 'NAOMI', 'middle_name': '', 'last_name': 'KLEITMAN', 'full_name': 'NAOMI KLEITMAN'}]	MO-01	2005-04-01	2009-08-14	NA	RP	R01NS047592	Acute;Address;American;Animals;Anisotropy;Apoptosis;Athletic Injuries;Axon;Characteristics;Chronic;Clinic;Clinical;Contusions;Cuprizone;Data;Demyelinations;Diagnosis;Diffusion;Diffusion Magnetic Resonance Imaging;Disease;Electron Microscopy;Elevation;Encephalomyelitis;Evaluation;Event;Exhibits;Experimental Autoimmune Encephalomyelitis;Goals;Hand;Image;Imaging technology;Inflammation;Ingestion;Injury;Invasive;Life;Link;Magnetic Resonance Imaging;Measurement;Methods;Modality;Modeling;Morphology;Mouse Strains;Mus;Myelin;Natural regeneration;Nature;Neuraxis;Oligodendroglia;Paralysed;Pathology;Phase;Quality of life;Radial;Recovery of Function;Relative (related person);Research Personnel;Sensory;Severities;Site;Spinal Cord;Spinal Cord Lesions;Spinal cord injury;Spinal cord injury patients;Staging;Staining method;Stains;Structure;Surrogate Markers;Therapeutic;Tissue Fixation;Tissues;Translating;Translations;Transmission Electron Microscopy;Trauma;Wallerian Degeneration;Water Movements;Wild Type Mouse;automobile accident;improved;in vivo;insight;mouse model;myelin degeneration;programs;response;restoration;water diffusion;white matter;white matter injury	_x000D_ DESCRIPTION (provided by applicant): Spinal cord injury (SCI) is one of the most devastating traumatic events. More than 200,000 Americans are living with SCI resulting from automobile accidents, sports injuries, and other trauma. Since white-matter lesions of the spinal cord usually result in paralysis and sensory loss in SCI patients, it is crucial that non-invasive modalities be developed to provide a detailed assessment of the underlying pathology of SCI. Further, as new therapies are developed, it is important to have indicators of white matter injury as surrogate markers for degree of damage and therapeutic response. The analytical use of diffusion tensor imaging (DTI) proposed herein may provide one such indicator and is consistent with our broader goal of developing DTI technology to help improve the quality of life of SCI patients. DTI has been widely applied in central nervous systems (CNS), providing detailed analysis of tissue morphology and pathology. Increased use of DTI in spinal cord injury for assessment of severity and progression of the damage has also been seen in recent years. However, conventional use of DTI has not addressed the more pressing need to non-invasively detect and differentiate underlying pathologies of the CNS white matter injury, i.e., axonal injury, demyelination, and inflammation. In this study, we propose to use the currently available DTI technology to establish a direct link between directional diffusivities and underlying white matter pathologies during SCI. Specifically, we will use mouse models of SCI with highly-specific, well-defined pathology to quantify DTI parameters relating primarily: myelin degeneration (Aim 1), axonal injury followed by demyelination (Aim 2), and inflammation with/without axonal and myelin injury (Aim 3). It is expected that myelin degradation will precede axonal injury in Aim 3 of inflammation with axonal and myelin injury, in contrast to Aim 2 in which we expect axonal injury followed by demyelination. In vivo DTI findings will be validated by histological analysis including myelin staining, axonal staining, and transmission electron microscopy (EM). _x000D__x000D_ _x000D__x000D_	Evaluation of Spinal Cord White Matter Injury Using DTI	NA	Autoimmune Disease; Brain Disorders; Diagnostic Radiology; Injury (total) Accidents/Adverse Effects; Injury - Trauma - (Head and Spine); Multiple Sclerosis; Neurodegenerative; Neurosciences**; Regenerative Medicine; Spinal Cord Injury	NIH	Non-SBIR/STTR	219267	116212	https://reporter.nih.gov/project-details/7415030	WASHINGTON UNIVERSITY	SAINT LOUIS	UNITED STATES	MO	RADIATION-DIAGNOSTIC/ONCOLOGY	NINDS	National Institute of Neurological Disorders and Stroke	SCHOOLS OF MEDICINE	Clinical Neuroplasticity and Neurotransmitters Study Section[CNNT]	SCI Adjacent	Tools/Technology				Diagnostic/Prognostic Tools				Disease-Related Basic
5R01NS047592-11	NA	NS047592	454514	9520435	2018	5	R01	RAY, WILSON Z	[{'profile_id': 11627624, 'first_name': 'Wilson', 'middle_name': 'Z', 'last_name': 'Ray', 'is_contact_pi': True, 'full_name': 'Wilson Z Ray', 'title': 'ASSOCIATE PROFESSOR'}, {'profile_id': 1880819, 'first_name': 'SHENG-KWEI', 'middle_name': '', 'last_name': 'SONG', 'is_contact_pi': False, 'full_name': 'SHENG-KWEI SONG', 'title': 'PROFESSOR OF RADIOLOGY'}]	[{'first_name': 'LYN', 'middle_name': 'B', 'last_name': 'JAKEMAN', 'full_name': 'LYN B JAKEMAN'}]	MO-01	2005-04-01	2022-06-30	PA-16-160	RP	R01NS047592	Acute;Address;Age-Years;Anatomy;Anisotropy;Area;Atrophic;Axon;Biological Markers;Blood flow;Cells;Cellular Infiltration;Cervical;Cervical spinal cord injury;Cervical spine;Chronic;Clinical;Clinical Management;Complex;Counseling;Data;Demyelinations;Diagnostic;Diffuse;Diffusion;Diffusion Magnetic Resonance Imaging;Edema;Electrophysiology (science);Family;Fiber;Functional disorder;Goals;Image Analysis;Imaging Techniques;Impairment;Incidence;Infiltration;Inflammation;Inflammatory;Injury;Ischemia;Magnetic Resonance Imaging;Measurable;Measures;Methods;Microcirculation;Modeling;Motion;Myelin;Nervous System Physiology;Neurologic;Neurologic Dysfunctions;Neurological outcome;Operative Surgical Procedures;Outcome;Pathologic;Pathology;Patients;Pattern;Predictive Value;Procedures;Property;Public Health;Recovery;Recovery of Function;Research;Risk;Rodent Model;Sensitivity and Specificity;Severities;Signal Transduction;Spinal Cord;Spinal Cord Diseases;Spinal cord injury;Spine surgery;Structure;Surgical Decompression;Surgical Management;Techniques;Testing;Tissues;Validation;Variant;Water;axon injury;base;clinical predictors;disability;functional outcomes;imaging biomarker;improved;loss of function;neurological recovery;non-invasive imaging;outcome forecast;predictive marker;prognostic;response;spectrograph;spinal cord compression;tool;treatment response;vasogenic edema;white matter;white matter injury	Project Abstract_x000D_ Degenerative cervical spondylotic myelopathy (CSM) is the most common cause of spinal cord injury (SCI)_x000D_ representing a significant public health problem. A major shortcoming limiting efforts to improve the treatment_x000D_ of patients with CSM is the lack of quantifiable metrics on which to base clinical decisions. Advanced MRI_x000D_ techniques, such as diffusion tensor imaging (DTI) have shown promise in this area. DTI measures the_x000D_ magnitude, anisotropy, and directionality of water displacement in tissue and provides quantifiable measures of_x000D_ directional diffusivity along white matter tracts. While DTI provides a valuable tool to assess white matter_x000D_ integrity, unfortunately, we have found current DTI techniques are flawed because diffusion properties derived_x000D_ using DTI lose specificity and sensitivity with increasing pathological and anatomical complexity. Thus the_x000D_ prediction of long-term outcome using DTI remains uncertain. To overcome factors confounding DTI analysis,_x000D_ we developed diffusion basis spectrum imaging (DBSI), to more accurately delineate white matter injury,_x000D_ allowing differentiation and quantification of axonal injury/loss, demyelination, and inflammation in the setting_x000D_ of spinal cord compression. DBSI quantifies edema/tissue loss in addition to axon/myelin injury, providing_x000D_ improved imaging biomarkers that more accurately predict a patient's clinical course, response to therapy, and_x000D_ long-term prognosis. The long-term objective of this proposal is to establish and validate non-invasive imaging_x000D_ biomarkers that are predictors of clinical course and therapeutic response to surgical decompression in_x000D_ patients with CSM. The first aim will assess whether spinal cord DBSI pathological metrics reflect neurological_x000D_ impairments and predict long-term neurologic outcomes following decompressive spinal surgery in patients_x000D_ with CSM. This aim will test the hypothesis that clinical manifestations of spinal cord compression in mild CSM_x000D_ are predominantly a reflection of edema and inflammation, with a lower incidence of true axonal loss; In_x000D_ contrast the high variability of functional recovery observed in moderate CSM patients is attributable to a_x000D_ greater risk for permanent axonal loss caused by spinal cord compression. The second aim of this proposal,_x000D_ will refine DBSI modeling for assessing effects of blood flow deficits on spinal cord pathology and improving_x000D_ the accuracy of axonal loss quantification in CSM. This aim will test the hypothesis that the effect of spinal cord_x000D_ blood flow on CSM pathology may be assessed by including Intra-Voxel-Incoherent-Motion (IVIM) in DBSI_x000D_ modeling; the accuracy of DBSI-derived axon volume may be improved by including intra-axonal diffusion_x000D_ component in DBSI modeling._x000D_ The identification and validation of such non-invasive DBSI biomarkers will provide guidance on clinical_x000D_ management, long-term prognosis, and family counseling. The validation of a non-invasive biomarker for_x000D_ predicting functional recovery in the surgical management of cervical myelopathy would represent a new and_x000D_ substantial advance in the treatment of cervical myelopathy.	PREDICTIVE VALUE OF DIFFUSION MRI IN CERVICAL SPONDYLOTIC MYELOPATHY	Project Narrative_x000D_ Cervical spondylotic myelopathy is the most common form of spinal cord injury and is a significant public health_x000D_ problem. The identification of non-invasive methods to assess preserved spinal cord integrity and predict_x000D_ functional recovery would represent a new and exciting advance in the treatment of these patients. This_x000D_ project seeks to identify and validate imaging markers that reliably assess preserved tissue and are predictive_x000D_ of functional recovery in patients with cervical spondylotic myelopathy.	Biomedical Imaging; Clinical Research; Injury (total) Accidents/Adverse Effects; Injury - Trauma - (Head and Spine); Neurodegenerative; Neurosciences; Spinal Cord Injury	NIH	Non-SBIR/STTR	298042	156472	https://reporter.nih.gov/project-details/9520435	WASHINGTON UNIVERSITY	SAINT LOUIS	UNITED STATES	MO	NEUROSURGERY	NINDS	National Institute of Neurological Disorders and Stroke	SCHOOLS OF MEDICINE	Neuroscience and Ophthalmic Imaging Technologies Study Section[NOIT]	SCI Adjacent	Tools/Technology				Diagnostic/Prognostic Tools				Disease-Related Basic
5R01NS047592-12	NA	NS047592	454514	9729838	2019	5	R01	RAY, WILSON Z	[{'profile_id': 11627624, 'first_name': 'Wilson', 'middle_name': 'Z', 'last_name': 'Ray', 'is_contact_pi': True, 'full_name': 'Wilson Z Ray', 'title': 'ASSOCIATE PROFESSOR'}, {'profile_id': 1880819, 'first_name': 'SHENG-KWEI', 'middle_name': '', 'last_name': 'SONG', 'is_contact_pi': False, 'full_name': 'SHENG-KWEI SONG', 'title': 'PROFESSOR OF RADIOLOGY'}]	[{'first_name': 'LINDA', 'middle_name': 'LOUISE', 'last_name': 'BAMBRICK', 'full_name': 'LINDA LOUISE BAMBRICK'}]	MO-01	2005-04-01	2022-06-30	PA-16-160	RP	R01NS047592	Acute;Address;Age-Years;Anatomy;Anisotropy;Area;Atrophic;Axon;Biological Markers;Blood flow;Cells;Cellular Infiltration;Cervical;Cervical spinal cord injury;Cervical spine;Chronic;Clinical;Clinical Management;Complex;Counseling;Data;Demyelinations;Diagnostic;Diffuse;Diffusion;Diffusion Magnetic Resonance Imaging;Edema;Electrophysiology (science);Family;Fiber;Functional disorder;Goals;Image Analysis;Imaging Techniques;Impairment;Incidence;Infiltration;Inflammation;Inflammatory;Injury;Ischemia;Magnetic Resonance Imaging;Measurable;Measures;Methods;Microcirculation;Modeling;Motion;Myelin;Nervous System Physiology;Neurologic;Neurologic Dysfunctions;Neurological outcome;Operative Surgical Procedures;Outcome;Pathologic;Pathology;Patients;Pattern;Predictive Value;Procedures;Property;Public Health;Recovery;Recovery of Function;Research;Risk;Rodent Model;Sensitivity and Specificity;Severities;Signal Transduction;Spinal Cord;Spinal Cord Diseases;Spinal cord injury;Spine surgery;Structure;Surgical Decompression;Surgical Management;Techniques;Testing;Tissue Preservation;Tissues;Validation;Variant;Water;axon injury;base;clinical predictors;disability;functional outcomes;imaging biomarker;improved;loss of function;neurological recovery;non-invasive imaging;outcome forecast;predictive marker;preservation;prognostic;response;spectrograph;spinal cord compression;tool;treatment response;vasogenic edema;white matter;white matter injury	Project Abstract_x000D_ Degenerative cervical spondylotic myelopathy (CSM) is the most common cause of spinal cord injury (SCI)_x000D_ representing a significant public health problem. A major shortcoming limiting efforts to improve the treatment_x000D_ of patients with CSM is the lack of quantifiable metrics on which to base clinical decisions. Advanced MRI_x000D_ techniques, such as diffusion tensor imaging (DTI) have shown promise in this area. DTI measures the_x000D_ magnitude, anisotropy, and directionality of water displacement in tissue and provides quantifiable measures of_x000D_ directional diffusivity along white matter tracts. While DTI provides a valuable tool to assess white matter_x000D_ integrity, unfortunately, we have found current DTI techniques are flawed because diffusion properties derived_x000D_ using DTI lose specificity and sensitivity with increasing pathological and anatomical complexity. Thus the_x000D_ prediction of long-term outcome using DTI remains uncertain. To overcome factors confounding DTI analysis,_x000D_ we developed diffusion basis spectrum imaging (DBSI), to more accurately delineate white matter injury,_x000D_ allowing differentiation and quantification of axonal injury/loss, demyelination, and inflammation in the setting_x000D_ of spinal cord compression. DBSI quantifies edema/tissue loss in addition to axon/myelin injury, providing_x000D_ improved imaging biomarkers that more accurately predict a patient's clinical course, response to therapy, and_x000D_ long-term prognosis. The long-term objective of this proposal is to establish and validate non-invasive imaging_x000D_ biomarkers that are predictors of clinical course and therapeutic response to surgical decompression in_x000D_ patients with CSM. The first aim will assess whether spinal cord DBSI pathological metrics reflect neurological_x000D_ impairments and predict long-term neurologic outcomes following decompressive spinal surgery in patients_x000D_ with CSM. This aim will test the hypothesis that clinical manifestations of spinal cord compression in mild CSM_x000D_ are predominantly a reflection of edema and inflammation, with a lower incidence of true axonal loss; In_x000D_ contrast the high variability of functional recovery observed in moderate CSM patients is attributable to a_x000D_ greater risk for permanent axonal loss caused by spinal cord compression. The second aim of this proposal,_x000D_ will refine DBSI modeling for assessing effects of blood flow deficits on spinal cord pathology and improving_x000D_ the accuracy of axonal loss quantification in CSM. This aim will test the hypothesis that the effect of spinal cord_x000D_ blood flow on CSM pathology may be assessed by including Intra-Voxel-Incoherent-Motion (IVIM) in DBSI_x000D_ modeling; the accuracy of DBSI-derived axon volume may be improved by including intra-axonal diffusion_x000D_ component in DBSI modeling._x000D_ The identification and validation of such non-invasive DBSI biomarkers will provide guidance on clinical_x000D_ management, long-term prognosis, and family counseling. The validation of a non-invasive biomarker for_x000D_ predicting functional recovery in the surgical management of cervical myelopathy would represent a new and_x000D_ substantial advance in the treatment of cervical myelopathy.	PREDICTIVE VALUE OF DIFFUSION MRI IN CERVICAL SPONDYLOTIC MYELOPATHY	Project Narrative_x000D_ Cervical spondylotic myelopathy is the most common form of spinal cord injury and is a significant public health_x000D_ problem. The identification of non-invasive methods to assess preserved spinal cord integrity and predict_x000D_ functional recovery would represent a new and exciting advance in the treatment of these patients. This_x000D_ project seeks to identify and validate imaging markers that reliably assess preserved tissue and are predictive_x000D_ of functional recovery in patients with cervical spondylotic myelopathy.	Biomedical Imaging; Clinical Research; Injury (total) Accidents/Adverse Effects; Injury - Trauma - (Head and Spine); Neurosciences; Spinal Cord Injury	NIH	Non-SBIR/STTR	298042	156472	https://reporter.nih.gov/project-details/9729838	WASHINGTON UNIVERSITY	SAINT LOUIS	UNITED STATES	MO	NEUROSURGERY	NINDS	National Institute of Neurological Disorders and Stroke	SCHOOLS OF MEDICINE	Neuroscience and Ophthalmic Imaging Technologies Study Section[NOIT]	SCI Adjacent	Tools/Technology				Diagnostic/Prognostic Tools				Disease-Related Basic
5R01NS047592-13	NA	NS047592	454514	9949804	2020	5	R01	RAY, WILSON Z	[{'profile_id': 11627624, 'first_name': 'Wilson', 'middle_name': 'Z', 'last_name': 'Ray', 'is_contact_pi': True, 'full_name': 'Wilson Z Ray', 'title': 'ASSOCIATE PROFESSOR'}, {'profile_id': 1880819, 'first_name': 'SHENG-KWEI', 'middle_name': '', 'last_name': 'SONG', 'is_contact_pi': False, 'full_name': 'SHENG-KWEI SONG', 'title': 'PROFESSOR OF RADIOLOGY'}]	[{'first_name': 'LINDA', 'middle_name': 'LOUISE', 'last_name': 'BAMBRICK', 'full_name': 'LINDA LOUISE BAMBRICK'}]	MO-01	2005-04-01	2022-06-30	PA-16-160	RP	R01NS047592	Acute;Address;Age-Years;Anatomy;Anisotropy;Area;Atrophic;Axon;Biological Markers;Blood flow;Cells;Cellular Infiltration;Cervical;Cervical spinal cord injury;Cervical spine;Chronic;Clinical;Clinical Management;Complex;Counseling;Data;Demyelinations;Diagnostic;Diffuse;Diffusion;Diffusion Magnetic Resonance Imaging;Edema;Electrophysiology (science);Family;Fiber;Functional disorder;Goals;Imaging Techniques;Impairment;Incidence;Infiltration;Inflammation;Inflammatory;Injury;Ischemia;Magnetic Resonance Imaging;Measurable;Measures;Methods;Microcirculation;Modeling;Motion;Myelin;Nervous System Physiology;Neurologic;Neurologic Dysfunctions;Neurological outcome;Operative Surgical Procedures;Outcome;Pathologic;Pathology;Patients;Pattern;Predictive Value;Procedures;Property;Public Health;Recovery;Recovery of Function;Research;Risk;Rodent Model;Sensitivity and Specificity;Severities;Signal Transduction;Spinal Cord;Spinal Cord Diseases;Spinal cord injury;Spine surgery;Structure;Surgical Decompression;Surgical Management;Techniques;Testing;Tissue Preservation;Tissues;Validation;Variant;Water;axon injury;base;clinical predictors;disability;functional outcomes;imaging biomarker;improved;loss of function;neurological recovery;non-invasive imaging;outcome forecast;predictive marker;preservation;prognostic;response;spectrograph;spinal cord compression;tool;treatment response;vasogenic edema;white matter;white matter injury	Project Abstract_x000D_ Degenerative cervical spondylotic myelopathy (CSM) is the most common cause of spinal cord injury (SCI)_x000D_ representing a significant public health problem. A major shortcoming limiting efforts to improve the treatment_x000D_ of patients with CSM is the lack of quantifiable metrics on which to base clinical decisions. Advanced MRI_x000D_ techniques, such as diffusion tensor imaging (DTI) have shown promise in this area. DTI measures the_x000D_ magnitude, anisotropy, and directionality of water displacement in tissue and provides quantifiable measures of_x000D_ directional diffusivity along white matter tracts. While DTI provides a valuable tool to assess white matter_x000D_ integrity, unfortunately, we have found current DTI techniques are flawed because diffusion properties derived_x000D_ using DTI lose specificity and sensitivity with increasing pathological and anatomical complexity. Thus the_x000D_ prediction of long-term outcome using DTI remains uncertain. To overcome factors confounding DTI analysis,_x000D_ we developed diffusion basis spectrum imaging (DBSI), to more accurately delineate white matter injury,_x000D_ allowing differentiation and quantification of axonal injury/loss, demyelination, and inflammation in the setting_x000D_ of spinal cord compression. DBSI quantifies edema/tissue loss in addition to axon/myelin injury, providing_x000D_ improved imaging biomarkers that more accurately predict a patient's clinical course, response to therapy, and_x000D_ long-term prognosis. The long-term objective of this proposal is to establish and validate non-invasive imaging_x000D_ biomarkers that are predictors of clinical course and therapeutic response to surgical decompression in_x000D_ patients with CSM. The first aim will assess whether spinal cord DBSI pathological metrics reflect neurological_x000D_ impairments and predict long-term neurologic outcomes following decompressive spinal surgery in patients_x000D_ with CSM. This aim will test the hypothesis that clinical manifestations of spinal cord compression in mild CSM_x000D_ are predominantly a reflection of edema and inflammation, with a lower incidence of true axonal loss; In_x000D_ contrast the high variability of functional recovery observed in moderate CSM patients is attributable to a_x000D_ greater risk for permanent axonal loss caused by spinal cord compression. The second aim of this proposal,_x000D_ will refine DBSI modeling for assessing effects of blood flow deficits on spinal cord pathology and improving_x000D_ the accuracy of axonal loss quantification in CSM. This aim will test the hypothesis that the effect of spinal cord_x000D_ blood flow on CSM pathology may be assessed by including Intra-Voxel-Incoherent-Motion (IVIM) in DBSI_x000D_ modeling; the accuracy of DBSI-derived axon volume may be improved by including intra-axonal diffusion_x000D_ component in DBSI modeling._x000D_ The identification and validation of such non-invasive DBSI biomarkers will provide guidance on clinical_x000D_ management, long-term prognosis, and family counseling. The validation of a non-invasive biomarker for_x000D_ predicting functional recovery in the surgical management of cervical myelopathy would represent a new and_x000D_ substantial advance in the treatment of cervical myelopathy.	PREDICTIVE VALUE OF DIFFUSION MRI IN CERVICAL SPONDYLOTIC MYELOPATHY	Project Narrative_x000D_ Cervical spondylotic myelopathy is the most common form of spinal cord injury and is a significant public health_x000D_ problem. The identification of non-invasive methods to assess preserved spinal cord integrity and predict_x000D_ functional recovery would represent a new and exciting advance in the treatment of these patients. This_x000D_ project seeks to identify and validate imaging markers that reliably assess preserved tissue and are predictive_x000D_ of functional recovery in patients with cervical spondylotic myelopathy.	Biomedical Imaging; Clinical Research; Health Disparities; Injury - Trauma - (Head and Spine); Minority Health; Neurosciences; Physical Injury - Accidents and Adverse Effects; Spinal Cord Injury; Women's Health	NIH	Non-SBIR/STTR	298042	156472	https://reporter.nih.gov/project-details/9949804	WASHINGTON UNIVERSITY	SAINT LOUIS	UNITED STATES	MO	NEUROSURGERY	NINDS	National Institute of Neurological Disorders and Stroke	SCHOOLS OF MEDICINE	Neuroscience and Ophthalmic Imaging Technologies Study Section[NOIT]	SCI Adjacent	Tools/Technology				Diagnostic/Prognostic Tools				Disease-Related Basic
5R01NS047592-14	NA	NS047592	454514	10213841	2021	5	R01	RAY, WILSON Z	[{'profile_id': 11627624, 'first_name': 'Wilson', 'middle_name': 'Z', 'last_name': 'Ray', 'is_contact_pi': True, 'full_name': 'Wilson Z Ray', 'title': 'ASSOCIATE PROFESSOR'}, {'profile_id': 1880819, 'first_name': 'SHENG-KWEI', 'middle_name': '', 'last_name': 'SONG', 'is_contact_pi': False, 'full_name': 'SHENG-KWEI SONG', 'title': 'PROFESSOR OF RADIOLOGY'}]	[{'first_name': 'LINDA', 'middle_name': 'LOUISE', 'last_name': 'BAMBRICK', 'full_name': 'LINDA LOUISE BAMBRICK'}]	MO-01	2005-04-01	2023-06-30	PA-16-160	RP	R01NS047592	Acute;Address;Age-Years;Anatomy;Anisotropy;Area;Atrophic;Axon;Biological Markers;Blood flow;Cells;Cellular Infiltration;Cervical;Cervical spinal cord injury;Cervical spine;Chronic;Clinical;Clinical Management;Complex;Counseling;Data;Demyelinations;Diagnostic;Diffuse;Diffusion;Diffusion Magnetic Resonance Imaging;Edema;Electrophysiology (science);Family;Fiber;Functional disorder;Goals;Imaging Techniques;Impairment;Incidence;Infiltration;Inflammation;Inflammatory;Injury;Ischemia;Magnetic Resonance Imaging;Measurable;Measures;Methods;Microcirculation;Modeling;Motion;Myelin;Nervous System Physiology;Neurologic;Neurologic Dysfunctions;Neurological outcome;Operative Surgical Procedures;Outcome;Pathologic;Pathology;Patients;Pattern;Predictive Value;Procedures;Prognosis;Property;Public Health;Recovery;Recovery of Function;Research;Risk;Rodent Model;Sensitivity and Specificity;Severities;Signal Transduction;Spinal Cord;Spinal Cord Diseases;Spinal cord injury;Spine surgery;Structure;Surgical Decompression;Surgical Management;Techniques;Testing;Tissue Preservation;Tissues;Validation;Variant;Water;axon injury;base;clinical predictors;disability;functional outcomes;imaging biomarker;improved;loss of function;neurological recovery;non-invasive imaging;predictive marker;preservation;prognostic;response;spectrograph;spinal cord compression;tool;treatment response;vasogenic edema;white matter;white matter injury	Project Abstract_x000D_ Degenerative cervical spondylotic myelopathy (CSM) is the most common cause of spinal cord injury (SCI)_x000D_ representing a significant public health problem. A major shortcoming limiting efforts to improve the treatment_x000D_ of patients with CSM is the lack of quantifiable metrics on which to base clinical decisions. Advanced MRI_x000D_ techniques, such as diffusion tensor imaging (DTI) have shown promise in this area. DTI measures the_x000D_ magnitude, anisotropy, and directionality of water displacement in tissue and provides quantifiable measures of_x000D_ directional diffusivity along white matter tracts. While DTI provides a valuable tool to assess white matter_x000D_ integrity, unfortunately, we have found current DTI techniques are flawed because diffusion properties derived_x000D_ using DTI lose specificity and sensitivity with increasing pathological and anatomical complexity. Thus the_x000D_ prediction of long-term outcome using DTI remains uncertain. To overcome factors confounding DTI analysis,_x000D_ we developed diffusion basis spectrum imaging (DBSI), to more accurately delineate white matter injury,_x000D_ allowing differentiation and quantification of axonal injury/loss, demyelination, and inflammation in the setting_x000D_ of spinal cord compression. DBSI quantifies edema/tissue loss in addition to axon/myelin injury, providing_x000D_ improved imaging biomarkers that more accurately predict a patient's clinical course, response to therapy, and_x000D_ long-term prognosis. The long-term objective of this proposal is to establish and validate non-invasive imaging_x000D_ biomarkers that are predictors of clinical course and therapeutic response to surgical decompression in_x000D_ patients with CSM. The first aim will assess whether spinal cord DBSI pathological metrics reflect neurological_x000D_ impairments and predict long-term neurologic outcomes following decompressive spinal surgery in patients_x000D_ with CSM. This aim will test the hypothesis that clinical manifestations of spinal cord compression in mild CSM_x000D_ are predominantly a reflection of edema and inflammation, with a lower incidence of true axonal loss; In_x000D_ contrast the high variability of functional recovery observed in moderate CSM patients is attributable to a_x000D_ greater risk for permanent axonal loss caused by spinal cord compression. The second aim of this proposal,_x000D_ will refine DBSI modeling for assessing effects of blood flow deficits on spinal cord pathology and improving_x000D_ the accuracy of axonal loss quantification in CSM. This aim will test the hypothesis that the effect of spinal cord_x000D_ blood flow on CSM pathology may be assessed by including Intra-Voxel-Incoherent-Motion (IVIM) in DBSI_x000D_ modeling; the accuracy of DBSI-derived axon volume may be improved by including intra-axonal diffusion_x000D_ component in DBSI modeling._x000D_ The identification and validation of such non-invasive DBSI biomarkers will provide guidance on clinical_x000D_ management, long-term prognosis, and family counseling. The validation of a non-invasive biomarker for_x000D_ predicting functional recovery in the surgical management of cervical myelopathy would represent a new and_x000D_ substantial advance in the treatment of cervical myelopathy.	PREDICTIVE VALUE OF DIFFUSION MRI IN CERVICAL SPONDYLOTIC MYELOPATHY	Project Narrative_x000D_ Cervical spondylotic myelopathy is the most common form of spinal cord injury and is a significant public health_x000D_ problem. The identification of non-invasive methods to assess preserved spinal cord integrity and predict_x000D_ functional recovery would represent a new and exciting advance in the treatment of these patients. This_x000D_ project seeks to identify and validate imaging markers that reliably assess preserved tissue and are predictive_x000D_ of functional recovery in patients with cervical spondylotic myelopathy.	Biomedical Imaging; Clinical Research; Health Disparities; Minority Health; Neurosciences; Physical Injury - Accidents and Adverse Effects; Spinal Cord Injury; Traumatic Head and Spine Injury; Women's Health	NIH	Non-SBIR/STTR	298042	156472	https://reporter.nih.gov/project-details/10213841	WASHINGTON UNIVERSITY	SAINT LOUIS	UNITED STATES	MO	NEUROSURGERY	NINDS	National Institute of Neurological Disorders and Stroke	SCHOOLS OF MEDICINE	Neuroscience and Ophthalmic Imaging Technologies Study Section[NOIT]	SCI Adjacent	Tools/Technology				Diagnostic/Prognostic Tools				Disease-Related Basic
3R01NS047718-04S1	NA	NS047718	31677	7645231	2008	3	R01	STEWARD, OSWALD	[{'profile_id': 1876194, 'first_name': 'OSWALD', 'middle_name': '', 'last_name': 'STEWARD', 'is_contact_pi': True, 'full_name': 'OSWALD STEWARD', 'title': 'PROFESSOR AND DIRECTOR'}]	[{'first_name': 'NAOMI', 'middle_name': '', 'last_name': 'KLEITMAN', 'full_name': 'NAOMI KLEITMAN'}]	CA-47	2005-08-15	2010-05-31	NA	RP	R01NS047718	Address;Affect;Age;Animals;Axon;Bilateral;Cervical;Cervical spinal cord injury;Chest;Chromosome Pairing;Contusions;Corticospinal Tracts;Databases;Dorsal;Ephrin-B3;Exhibits;Forelimb;Future;Genes;Growth;Growth Cones;Heterogeneity;Hindlimb;Human;Individual Differences;Injury;Knockout Mice;Lateral;Lead;Lesion;Locomotor Recovery;Measures;Mediating;Modeling;Motor;Motor Neurons;Mus;Muscle;Mutant Strains Mice;Mutation;Natural regeneration;Nature;Neurons;Phenotype;Principal Investigator;Recovery;Recovery of Function;Site;Sorting - Cell Movement;Spinal cord injury;Synapses;Testing;Thoracic Injuries;Time;Wallerian Degeneration;Week;axon growth;axon regeneration;follow-up;functional outcomes;functional restoration;programs;reinnervation;research study;response;spinal tract;synaptogenesis;ventral column;white matter;young adult	_x000D_ DESCRIPTION (provided by applicant): We have recently discovered a form of regenerative sprouting of cortico-spinal tract (CST) axons following spinal cord injury in mice. This regenerative sprouting, and perhaps other forms of axon regeneration, are enhanced in certain lines of mice in which genes encoding axon growth inhibitory molecules (Nogo) have been deleted. The local regenerative growth in normal mice and the enhanced growth in genetically modified mice is of the sort that could restore descending input to neuron pools mediating motor function near the site of injury. This form of growth could be especially important following lesions at the cervical level, where growth over a even single segment could restore function to motoneurons supplying critical muscle groups of the forelimb. These mice provide the opportunity to ask a key question that was previously impossible to address-whether limited CST regeneration is sufficient to restore voluntary (CST-mediated) motor function. In the present project, we will define the nature of the local axonal growth responses of CST axons that occur after spinal cord injury in normal mice, and test the hypothesis that this growth mediates recovery of function in segmental motor circuitry. We will quantify the time course and extent of regenerative CST sprouting following injuries at both the thoracic and cervical levels and in the same animals, assess whether recovery of hindlimb and forelimb motor function respectively occurs during the period of regenerative growth. These analyses will allow us to correlate the nature and extent of regenerative growth with functional outcome. To test the hypothesis that recovery is due to reinnervation, we will carry out parallel experiments in mice carrying a mutation that delays Wallerian degeneration of synapses (WldS), in which reinnervation is also delayed, and use genetically modified mice that exhibit enhanced regenerative sprouting and bona fide long-tract regeneration (lines of mice that lack Nogo) to precisely define the relationship between CST regeneration recovery of motor function below the level of the injury. Together, these studies will provide a critical data base regarding the growth capacity of cortico-spinal tract axons in mice, which will be essential for future studies involving genetically modified mice. _x000D__x000D_ _x000D__x000D_	Axon Regeneration after Spinal Cord Injury in Mice	NA	Injury (total) Accidents/Adverse Effects; Injury - Trauma - (Head and Spine); Neurodegenerative; Neurosciences**; Regenerative Medicine; Rehabilitation; Spinal Cord Injury	NIH	Non-SBIR/STTR	20772	10905	https://reporter.nih.gov/project-details/7645231	UNIVERSITY OF CALIFORNIA-IRVINE	IRVINE	UNITED STATES	CA	ANATOMY/CELL BIOLOGY	NINDS	National Institute of Neurological Disorders and Stroke	SCHOOLS OF MEDICINE	Clinical Neuroplasticity and Neurotransmitters Study Section[CNNT]	SCI Motor/Sensory Function	Ambulation/Locomotion	Upper Limb/Forelimb			In Vivo Approaches				Disease-Related Basic
5R01NS047718-04	NA	NS047718	334382	7432540	2008	5	R01	STEWARD, OSWALD	[{'profile_id': 1876194, 'first_name': 'OSWALD', 'middle_name': '', 'last_name': 'STEWARD', 'is_contact_pi': True, 'full_name': 'OSWALD STEWARD', 'title': 'PROFESSOR AND DIRECTOR'}]	[{'first_name': 'NAOMI', 'middle_name': '', 'last_name': 'KLEITMAN', 'full_name': 'NAOMI KLEITMAN'}]	CA-47	2005-08-15	2010-05-31	NA	RP	R01NS047718	Address;Affect;Age;Animals;Axon;Bilateral;Cervical;Cervical spinal cord injury;Chest;Chromosome Pairing;Contusions;Corticospinal Tracts;Databases;Dorsal;Ephrin-B3;Exhibits;Forelimb;Future;Genes;Growth;Growth Cones;Heterogeneity;Hindlimb;Human;Individual Differences;Injury;Knockout Mice;Lateral;Lead;Lesion;Locomotor Recovery;Measures;Mediating;Modeling;Motor;Motor Neurons;Mus;Muscle;Mutant Strains Mice;Mutation;Natural regeneration;Nature;Neurons;Phenotype;Principal Investigator;Recovery;Recovery of Function;Site;Sorting - Cell Movement;Spinal cord injury;Synapses;Testing;Thoracic Injuries;Time;Wallerian Degeneration;Week;axon growth;axon regeneration;follow-up;functional outcomes;functional restoration;programs;reinnervation;research study;response;spinal tract;synaptogenesis;ventral column;white matter;young adult	_x000D_ DESCRIPTION (provided by applicant): We have recently discovered a form of regenerative sprouting of cortico-spinal tract (CST) axons following spinal cord injury in mice. This regenerative sprouting, and perhaps other forms of axon regeneration, are enhanced in certain lines of mice in which genes encoding axon growth inhibitory molecules (Nogo) have been deleted. The local regenerative growth in normal mice and the enhanced growth in genetically modified mice is of the sort that could restore descending input to neuron pools mediating motor function near the site of injury. This form of growth could be especially important following lesions at the cervical level, where growth over a even single segment could restore function to motoneurons supplying critical muscle groups of the forelimb. These mice provide the opportunity to ask a key question that was previously impossible to address-whether limited CST regeneration is sufficient to restore voluntary (CST-mediated) motor function. In the present project, we will define the nature of the local axonal growth responses of CST axons that occur after spinal cord injury in normal mice, and test the hypothesis that this growth mediates recovery of function in segmental motor circuitry. We will quantify the time course and extent of regenerative CST sprouting following injuries at both the thoracic and cervical levels and in the same animals, assess whether recovery of hindlimb and forelimb motor function respectively occurs during the period of regenerative growth. These analyses will allow us to correlate the nature and extent of regenerative growth with functional outcome. To test the hypothesis that recovery is due to reinnervation, we will carry out parallel experiments in mice carrying a mutation that delays Wallerian degeneration of synapses (WldS), in which reinnervation is also delayed, and use genetically modified mice that exhibit enhanced regenerative sprouting and bona fide long-tract regeneration (lines of mice that lack Nogo) to precisely define the relationship between CST regeneration recovery of motor function below the level of the injury. Together, these studies will provide a critical data base regarding the growth capacity of cortico-spinal tract axons in mice, which will be essential for future studies involving genetically modified mice. _x000D__x000D_ _x000D__x000D_	Axon Regeneration after Spinal Cord Injury in Mice	NA	Injury (total) Accidents/Adverse Effects; Injury - Trauma - (Head and Spine); Neurodegenerative; Neurosciences**; Regenerative Medicine; Rehabilitation; Spinal Cord Injury	NIH	Non-SBIR/STTR	219267	115115	https://reporter.nih.gov/project-details/7432540	UNIVERSITY OF CALIFORNIA-IRVINE	IRVINE	UNITED STATES	CA	ANATOMY/CELL BIOLOGY	NINDS	National Institute of Neurological Disorders and Stroke	SCHOOLS OF MEDICINE	Clinical Neuroplasticity and Neurotransmitters Study Section[CNNT]	SCI Motor/Sensory Function	Ambulation/Locomotion	Upper Limb/Forelimb			In Vivo Approaches				Disease-Related Basic
5R01NS047718-05	NA	NS047718	334382	7645654	2009	5	R01	STEWARD, OSWALD	[{'profile_id': 1876194, 'first_name': 'OSWALD', 'middle_name': '', 'last_name': 'STEWARD', 'is_contact_pi': True, 'full_name': 'OSWALD STEWARD', 'title': 'PROFESSOR AND DIRECTOR'}]	[{'first_name': 'NAOMI', 'middle_name': '', 'last_name': 'KLEITMAN', 'full_name': 'NAOMI KLEITMAN'}]	CA-47	2005-08-15	2011-05-31	NA	RP	R01NS047718	Address;Affect;Age;Animals;Axon;Bilateral;Cervical;Cervical spinal cord injury;Chest;Contusions;Corticospinal Tracts;Databases;Dorsal;Ephrin-B3;Exhibits;Forelimb;Future;Genes;Growth;Growth Cones;Heterogeneity;Hindlimb;Human;Individual Differences;Injury;Knockout Mice;Lateral;Lead;Lesion;Locomotor Recovery;Measures;Mediating;Modeling;Motor;Motor Neurons;Mus;Muscle;Mutant Strains Mice;Mutation;Natural regeneration;Nature;Neurons;Phenotype;Principal Investigator;Recovery;Recovery of Function;Site;Sorting - Cell Movement;Spinal cord injury;Synapses;Testing;Thoracic Injuries;Time;Wallerian Degeneration;axon growth;axon regeneration;follow-up;functional outcomes;functional restoration;programs;regenerative;reinnervation;research study;response;spinal tract;synaptogenesis;ventral column;white matter;young adult	_x000D_ DESCRIPTION (provided by applicant): We have recently discovered a form of regenerative sprouting of cortico-spinal tract (CST) axons following spinal cord injury in mice. This regenerative sprouting, and perhaps other forms of axon regeneration, are enhanced in certain lines of mice in which genes encoding axon growth inhibitory molecules (Nogo) have been deleted. The local regenerative growth in normal mice and the enhanced growth in genetically modified mice is of the sort that could restore descending input to neuron pools mediating motor function near the site of injury. This form of growth could be especially important following lesions at the cervical level, where growth over a even single segment could restore function to motoneurons supplying critical muscle groups of the forelimb. These mice provide the opportunity to ask a key question that was previously impossible to address-whether limited CST regeneration is sufficient to restore voluntary (CST-mediated) motor function. In the present project, we will define the nature of the local axonal growth responses of CST axons that occur after spinal cord injury in normal mice, and test the hypothesis that this growth mediates recovery of function in segmental motor circuitry. We will quantify the time course and extent of regenerative CST sprouting following injuries at both the thoracic and cervical levels and in the same animals, assess whether recovery of hindlimb and forelimb motor function respectively occurs during the period of regenerative growth. These analyses will allow us to correlate the nature and extent of regenerative growth with functional outcome. To test the hypothesis that recovery is due to reinnervation, we will carry out parallel experiments in mice carrying a mutation that delays Wallerian degeneration of synapses (WldS), in which reinnervation is also delayed, and use genetically modified mice that exhibit enhanced regenerative sprouting and bona fide long-tract regeneration (lines of mice that lack Nogo) to precisely define the relationship between CST regeneration recovery of motor function below the level of the injury. Together, these studies will provide a critical data base regarding the growth capacity of cortico-spinal tract axons in mice, which will be essential for future studies involving genetically modified mice. _x000D__x000D_ _x000D__x000D_	Axon Regeneration after Spinal Cord Injury in Mice	NA	Injury (total) Accidents/Adverse Effects; Injury - Trauma - (Head and Spine); Neurodegenerative; Neurosciences; Regenerative Medicine; Rehabilitation; Spinal Cord Injury	NIH	Non-SBIR/STTR	219267	115115	https://reporter.nih.gov/project-details/7645654	UNIVERSITY OF CALIFORNIA-IRVINE	IRVINE	UNITED STATES	CA	ANATOMY/CELL BIOLOGY	NINDS	National Institute of Neurological Disorders and Stroke	SCHOOLS OF MEDICINE	Clinical Neuroplasticity and Neurotransmitters Study Section[CNNT]	SCI Motor/Sensory Function	Ambulation/Locomotion	Upper Limb/Forelimb			In Vivo Approaches				Disease-Related Basic
5R01NS048117-03	NA	NS048117	456035	7395009	2008	5	R01	KRAUSE, JAMES S	[{'profile_id': 1884544, 'first_name': 'JAMES', 'middle_name': 'S', 'last_name': 'KRAUSE', 'is_contact_pi': True, 'full_name': 'JAMES S KRAUSE', 'title': 'ASSOCIATE DEAN OF CLINICAL RESEARCH'}]	[{'first_name': 'NAOMI', 'middle_name': '', 'last_name': 'KLEITMAN', 'full_name': 'NAOMI KLEITMAN'}]	SC-06	2006-01-01	2010-12-31	NA	RP	R01NS048117	Accounting;Address;Adult;Behavior;Behavioral;Behavioral Model;Categories;Chronic;Class;Classification;Collection;Condition;Cost-Benefit Analysis;Data;Development;Dimensions;Environmental Risk Factor;Equation;Factor Analysis;Fatigue;Frequencies;Guide prevention;Health;Health behavior;Individual;Individual Differences;Injury;Intervention;Lead;Linear Models;Longitudinal Studies;Measures;Mediating;Mental Depression;Mental Health;Modeling;Morbidity - disease rate;Outcome;Outcome Measure;Pain;Participant;Patient Self-Report;Personal Satisfaction;Prevention strategy;Proxy;Purpose;Risk;Risk Factors;Sampling;Spinal;Spinal cord injury;Structural Models;Structure;Testing;Time;Variant;base;data modeling;day;depressive symptoms;follow-up;mortality;predictive modeling;prevent;psychologic;risk selection;social	Spinal cord injury (SCI) heightens risk for adverse health outcomes and secondary conditions, including poor_x000D_ general health, the development of chronic health conditions such as pain and fatigue, and poor_x000D_ Dsychosocial adaptation including an elevated risk for depression. Although there are substantial individual_x000D_ differences in likelihood of developing these conditions, the risk factors that account for the variations are not_x000D_ fully understood, nor have they been systematically investigated. The purpose of the proposed 10-year_x000D_ longitudinal study is to identify differential risk for 3 sets of adverse health outcomes using two empirical_x000D_ models to guide selection of risk variables. The first general risk model highlights conceptual categories of_x000D_ risk variables from multiple levels including behavioral, psycho-social/environmental, and biographic/injury_x000D_ factors in predicting morbidity and mortality. The second bi-dimensional behavioral model assesses the risk_x000D_ of poor health outcomes along independent risk and protective behavioral dimensions. Preliminary data was_x000D_ collected 10 years prior to collection of the proposed follow-up outcome data from 1,391 adult participants_x000D_ with traumatic SCI of at least 1-year duration. These participants will complete a self-report battery of_x000D_ measures as will a new sample of over 1,000 cases. Measures will include reassessment of risk factors and_x000D_ a detailed assessment of health outcomes. General linear model will be used to explore the cross-sectional_x000D_ data as a prelude to confirmatory analyses of the longitudinal data using structural equation modeling (SEM)._x000D_ The SEM will include confirmatory factor analysis to test the clarity of our conceptual categories and_x000D_ independence of our outcome measures, longitudinal change modeling to test the direct effects of time 1_x000D_ predictors on time 2 outcomes, multiple groups modeling to evaluate hypotheses from our bi-dimensional_x000D_ model, and incomplete data modeling to identify and compensate for selective attrition. Results of the study_x000D_ will enhance our understanding of the natural course of health decline and development of secondary_x000D_ conditions, lead to refined predictive models, and will serve as a basis for developing prevention strategies to_x000D_ limit and/or prevent these conditions among people with SCI.	Risk of Adverse Outcomes after Spinal Cord Injury: A Longitudinal Study	NA	Behavioral and Social Science; Clinical Research; Cost Effectiveness Research; Injury (total) Accidents/Adverse Effects; Injury - Trauma - (Head and Spine); Mental Health**; Neurodegenerative; Neurosciences**; Prevention; Spinal Cord Injury	NIH	Non-SBIR/STTR	349761	106274	https://reporter.nih.gov/project-details/7395009	MEDICAL UNIVERSITY OF SOUTH CAROLINA	CHARLESTON	UNITED STATES	SC	OTHER HEALTH PROFESSIONS	NINDS	National Institute of Neurological Disorders and Stroke	SCH ALLIED HEALTH PROFESSIONS	Special Emphasis Panel[ZRG1-HOP-C(90)S]	Sociological	Psychological & Psychosocial				Clinical Observational				Disease-Related Basic
5R01NS048117-04	NA	NS048117	457652	7535015	2009	5	R01	KRAUSE, JAMES S	[{'profile_id': 1884544, 'first_name': 'JAMES', 'middle_name': 'S', 'last_name': 'KRAUSE', 'is_contact_pi': True, 'full_name': 'JAMES S KRAUSE', 'title': 'ASSOCIATE DEAN OF CLINICAL RESEARCH'}]	[{'first_name': 'NAOMI', 'middle_name': '', 'last_name': 'KLEITMAN', 'full_name': 'NAOMI KLEITMAN'}]	SC-06	2006-01-01	2010-12-31	NA	RP	R01NS048117	Accounting;Address;Adult;Behavior;Behavioral;Behavioral Model;Categories;Chronic;Classification;Collection;Cost-Benefit Analysis;Data;Development;Dimensions;Environmental Risk Factor;Equation;Factor Analysis;Fatigue;Frequencies;Guide prevention;Health;Health behavior;Individual;Individual Differences;Injury;Intervention;Lead;Linear Models;Longitudinal Studies;Measures;Mediating;Mental Health;Modeling;Morbidity - disease rate;Outcome;Outcome Measure;Pain;Participant;Patient Self-Report;Personal Satisfaction;Prevention strategy;Proxy;Risk;Risk Factors;Sampling;Spinal;Spinal cord injury;Structural Models;Structure;Testing;Time;Variant;base;data modeling;depression;depressive symptoms;follow-up;high risk;mortality;physical conditioning;predictive modeling;prevent;psychologic;risk selection;secondary outcome;social	Spinal cord injury (SCI) heightens risk for adverse health outcomes and secondary conditions, including poor_x000D_ general health, the development of chronic health conditions such as pain and fatigue, and poor_x000D_ Dsychosocial adaptation including an elevated risk for depression. Although there are substantial individual_x000D_ differences in likelihood of developing these conditions, the risk factors that account for the variations are not_x000D_ fully understood, nor have they been systematically investigated. The purpose of the proposed 10-year_x000D_ longitudinal study is to identify differential risk for 3 sets of adverse health outcomes using two empirical_x000D_ models to guide selection of risk variables. The first general risk model highlights conceptual categories of_x000D_ risk variables from multiple levels including behavioral, psycho-social/environmental, and biographic/injury_x000D_ factors in predicting morbidity and mortality. The second bi-dimensional behavioral model assesses the risk_x000D_ of poor health outcomes along independent risk and protective behavioral dimensions. Preliminary data was_x000D_ collected 10 years prior to collection of the proposed follow-up outcome data from 1,391 adult participants_x000D_ with traumatic SCI of at least 1-year duration. These participants will complete a self-report battery of_x000D_ measures as will a new sample of over 1,000 cases. Measures will include reassessment of risk factors and_x000D_ a detailed assessment of health outcomes. General linear model will be used to explore the cross-sectional_x000D_ data as a prelude to confirmatory analyses of the longitudinal data using structural equation modeling (SEM)._x000D_ The SEM will include confirmatory factor analysis to test the clarity of our conceptual categories and_x000D_ independence of our outcome measures, longitudinal change modeling to test the direct effects of time 1_x000D_ predictors on time 2 outcomes, multiple groups modeling to evaluate hypotheses from our bi-dimensional_x000D_ model, and incomplete data modeling to identify and compensate for selective attrition. Results of the study_x000D_ will enhance our understanding of the natural course of health decline and development of secondary_x000D_ conditions, lead to refined predictive models, and will serve as a basis for developing prevention strategies to_x000D_ limit and/or prevent these conditions among people with SCI.	Risk of Adverse Outcomes after Spinal Cord Injury: A Longitudinal Study	NA	Behavioral and Social Science; Clinical Research; Injury (total) Accidents/Adverse Effects; Injury - Trauma - (Head and Spine); Neurodegenerative; Neurosciences; Prevention; Spinal Cord Injury	NIH	Non-SBIR/STTR	344059	113593	https://reporter.nih.gov/project-details/7535015	MEDICAL UNIVERSITY OF SOUTH CAROLINA	CHARLESTON	UNITED STATES	SC	OTHER HEALTH PROFESSIONS	NINDS	National Institute of Neurological Disorders and Stroke	SCH ALLIED HEALTH PROFESSIONS	Special Emphasis Panel[ZRG1-HOP-C(90)S]	Sociological	Psychological & Psychosocial				Clinical Observational				Disease-Related Basic
5R01NS048117-05	NA	NS048117	414554	7743372	2010	5	R01	KRAUSE, JAMES S	[{'profile_id': 1884544, 'first_name': 'JAMES', 'middle_name': 'S', 'last_name': 'KRAUSE', 'is_contact_pi': True, 'full_name': 'JAMES S KRAUSE', 'title': 'ASSOCIATE DEAN OF CLINICAL RESEARCH'}]	[{'first_name': 'RAMONA', 'middle_name': 'R', 'last_name': 'HICKS', 'full_name': 'RAMONA R HICKS'}]	SC-06	2006-01-01	2012-12-31	NA	RP	R01NS048117	Accounting;Address;Adult;Behavior;Behavioral;Behavioral Model;Categories;Chronic;Classification;Collection;Cost-Benefit Analysis;Data;Development;Dimensions;Environmental Risk Factor;Equation;Factor Analysis;Fatigue;Frequencies;Guide prevention;Health;Health behavior;Individual;Individual Differences;Injury;Intervention;Lead;Linear Models;Longitudinal Studies;Measures;Mediating;Mental Depression;Mental Health;Modeling;Morbidity - disease rate;Outcome;Outcome Measure;Pain;Participant;Patient Self-Report;Personal Satisfaction;Prevention strategy;Proxy;Risk;Risk Factors;Sampling;Spinal;Spinal cord injury;Structural Models;Structure;Testing;Time;Variant;adverse outcome;base;data modeling;depressive symptoms;follow-up;global health;high risk;mortality;physical conditioning;predictive modeling;prevent;psychologic;risk selection;secondary outcome;social	Spinal cord injury (SCI) heightens risk for adverse health outcomes and secondary conditions, including poor_x000D_ general health, the development of chronic health conditions such as pain and fatigue, and poor_x000D_ Dsychosocial adaptation including an elevated risk for depression. Although there are substantial individual_x000D_ differences in likelihood of developing these conditions, the risk factors that account for the variations are not_x000D_ fully understood, nor have they been systematically investigated. The purpose of the proposed 10-year_x000D_ longitudinal study is to identify differential risk for 3 sets of adverse health outcomes using two empirical_x000D_ models to guide selection of risk variables. The first general risk model highlights conceptual categories of_x000D_ risk variables from multiple levels including behavioral, psycho-social/environmental, and biographic/injury_x000D_ factors in predicting morbidity and mortality. The second bi-dimensional behavioral model assesses the risk_x000D_ of poor health outcomes along independent risk and protective behavioral dimensions. Preliminary data was_x000D_ collected 10 years prior to collection of the proposed follow-up outcome data from 1,391 adult participants_x000D_ with traumatic SCI of at least 1-year duration. These participants will complete a self-report battery of_x000D_ measures as will a new sample of over 1,000 cases. Measures will include reassessment of risk factors and_x000D_ a detailed assessment of health outcomes. General linear model will be used to explore the cross-sectional_x000D_ data as a prelude to confirmatory analyses of the longitudinal data using structural equation modeling (SEM)._x000D_ The SEM will include confirmatory factor analysis to test the clarity of our conceptual categories and_x000D_ independence of our outcome measures, longitudinal change modeling to test the direct effects of time 1_x000D_ predictors on time 2 outcomes, multiple groups modeling to evaluate hypotheses from our bi-dimensional_x000D_ model, and incomplete data modeling to identify and compensate for selective attrition. Results of the study_x000D_ will enhance our understanding of the natural course of health decline and development of secondary_x000D_ conditions, lead to refined predictive models, and will serve as a basis for developing prevention strategies to_x000D_ limit and/or prevent these conditions among people with SCI.	Risk of Adverse Outcomes after Spinal Cord Injury: A Longitudinal Study	NA	Behavioral and Social Science; Clinical Research; Injury (total) Accidents/Adverse Effects; Injury - Trauma - (Head and Spine); Mental Health; Neurodegenerative; Neurosciences; Patient Safety; Prevention; Spinal Cord Injury	NIH	Non-SBIR/STTR	306887	107667	https://reporter.nih.gov/project-details/7743372	MEDICAL UNIVERSITY OF SOUTH CAROLINA	CHARLESTON	UNITED STATES	SC	OTHER HEALTH PROFESSIONS	NINDS	National Institute of Neurological Disorders and Stroke	SCH ALLIED HEALTH PROFESSIONS	Special Emphasis Panel[ZRG1-HOP-C(90)S]	Sociological	Psychological & Psychosocial				Clinical Observational				Disease-Related Basic
5R01NS048170-03	NA	NS048170	225272	7386060	2008	5	R01	GORASSINI, MONICA A	[{'profile_id': 7734960, 'first_name': 'MONICA', 'middle_name': 'A', 'last_name': 'GORASSINI', 'is_contact_pi': True, 'full_name': 'MONICA A GORASSINI', 'title': 'PROFESSOR'}]	[{'first_name': 'NAOMI', 'middle_name': '', 'last_name': 'KLEITMAN', 'full_name': 'NAOMI KLEITMAN'}]	NA	2006-08-15	2011-01-31	NA	RP	R01NS048170	Acute;Adult;Affect;Animals;Cells;Characteristics;Chronic;Clonus;Development;Distress;Epinephrine;Fire - disasters;Flexor;Generations;Goals;Human;Injury;Interneurons;Intervention;Knowledge;Lesion;Mediating;Membrane;Methods;Motor;Motor Neurons;Muscle Hypertonia;Muscle Spasticity;Neuromodulator;Neurons;Norepinephrine;Pain;Play;Probability;Process;Property;Rattus;Recovery;Reflex action;Rehabilitation therapy;Research Personnel;Residual state;Role;Sensory;Serotonin;Site;Skeletal Muscle;Sleep;Spasm;Spastic;Spinal Cord;Spinal Injuries;Spinal cord injury;Spinal cord injury patients;Symptoms;Synapses;Synaptic Potentials;Synaptic Transmission;Syndrome;System;Techniques;Tendon structure;Time;Withdrawal;awake;dorsal horn;injured;monoamine;programs;response;sensory stimulus;transmission process	It is common that after spinal cord injury patients develop a spastic syndrome that is characterized by_x000D_ hyperactive tendon jerks, increased muscle tone, clonus and involuntary flexor withdrawal and extensor_x000D_ spasms. These symptoms are very debilitating and distressing as they can interfere with residual motor_x000D_ function, produce pain and disrupt sleep. The neuronal mechanisms that produce muscle spasticity in the_x000D_ human remain largely unknown. However, recent studies from spinal cord injured rats have shown that the_x000D_ development of muscle spasticity is produced by a recovery of the excitability of motoneurons below the_x000D_ injury through the activation of dendritic persistent inward currents (PICs). These PICs produce sustained_x000D_ depolarizations of the cell (plateau potentials) and amplify and prolong the response of motoneurons to_x000D_ transient sensory inputs and ultimately generate exaggerated and sustained reflex responses characteristic_x000D_ of the spastic syndrome. Surprisingly, the redevelopment of motoneuron PICs occurs even though the levels_x000D_ of monoamines that facilitate PICs, such as serotonin and noradrenaline, are greatly diminished below the_x000D_ injury site._x000D_ Through the use of paired motor unit analysis techniques in the human we have been able to distinguish_x000D_ intrinsically mediated plateaus on the motoneuron from synaptically mediated activation of the motoneuron._x000D_ The goal of this proposal is to use this technique to determine if the recovered motoneuron PIC is different to_x000D_ the PIC before injury, if PIC recovery is dependent on residual levels of monoamines below the injury site_x000D_ and if the loss of monaminergic inhibition in the dorsal horn results in increased efficacy of spasm-triggering_x000D_ synaptic inputs to more readily activate motoneuron plateaus._x000D_ Results from these studies will determine, for the first time, the extent to which synaptic inputs and their_x000D_ amplification and prolongation by active membrane properties in the motoneuron contributes to muscle_x000D_ spasms after spinal cord injury in the human. Once known, then rehabilitative and/or pharmacological_x000D_ interventions that target motoneuron transduction processes can be developed.	Recovery of motoneuron excitability after spinal injury	NA	Clinical Research; Injury (total) Accidents/Adverse Effects; Injury - Trauma - (Head and Spine); Neurodegenerative; Neurosciences**; Rehabilitation; Spinal Cord Injury	NIH	Non-SBIR/STTR	209736	15536	https://reporter.nih.gov/project-details/7386060	UNIVERSITY OF ALBERTA	EDMONTON	CANADA	AB	NA	NINDS	National Institute of Neurological Disorders and Stroke	Unavailable	Clinical Neuroplasticity and Neurotransmitters Study Section[CNNT]	SCI Motor/Sensory Function	Trunk/Reflex/Spasticity				Clinical Observational				Disease-Related Basic
5R01NS048170-04	NA	NS048170	225272	7571576	2009	5	R01	GORASSINI, MONICA A	[{'profile_id': 7734960, 'first_name': 'MONICA', 'middle_name': 'A', 'last_name': 'GORASSINI', 'is_contact_pi': True, 'full_name': 'MONICA A GORASSINI', 'title': 'PROFESSOR'}]	[{'first_name': 'NAOMI', 'middle_name': '', 'last_name': 'KLEITMAN', 'full_name': 'NAOMI KLEITMAN'}]	NA	2006-08-15	2011-01-31	NA	RP	R01NS048170	Acute;Adult;Affect;Animals;Cells;Characteristics;Chronic;Clonus;Development;Distress;Epinephrine;Flexor;Generations;Goals;Human;Injury;Interneurons;Intervention;Knowledge;Lesion;Mediating;Membrane;Methods;Motor;Motor Neurons;Muscle Hypertonia;Muscle Spasticity;Neuromodulator;Neurons;Norepinephrine;Pain;Play;Probability;Process;Property;Rattus;Recovery;Reflex action;Rehabilitation therapy;Research Personnel;Residual state;Role;Sensory;Serotonin;Site;Skeletal Muscle;Sleep;Spasm;Spastic;Spinal Cord;Spinal Injuries;Spinal cord injury;Spinal cord injury patients;Symptoms;Synapses;Synaptic Potentials;Synaptic Transmission;Syndrome;System;Techniques;Tendon structure;Time;Withdrawal;awake;dorsal horn;injured;monoamine;programs;response;sensory stimulus;transmission process	It is common that after spinal cord injury patients develop a spastic syndrome that is characterized by_x000D_ hyperactive tendon jerks, increased muscle tone, clonus and involuntary flexor withdrawal and extensor_x000D_ spasms. These symptoms are very debilitating and distressing as they can interfere with residual motor_x000D_ function, produce pain and disrupt sleep. The neuronal mechanisms that produce muscle spasticity in the_x000D_ human remain largely unknown. However, recent studies from spinal cord injured rats have shown that the_x000D_ development of muscle spasticity is produced by a recovery of the excitability of motoneurons below the_x000D_ injury through the activation of dendritic persistent inward currents (PICs). These PICs produce sustained_x000D_ depolarizations of the cell (plateau potentials) and amplify and prolong the response of motoneurons to_x000D_ transient sensory inputs and ultimately generate exaggerated and sustained reflex responses characteristic_x000D_ of the spastic syndrome. Surprisingly, the redevelopment of motoneuron PICs occurs even though the levels_x000D_ of monoamines that facilitate PICs, such as serotonin and noradrenaline, are greatly diminished below the_x000D_ injury site._x000D_ Through the use of paired motor unit analysis techniques in the human we have been able to distinguish_x000D_ intrinsically mediated plateaus on the motoneuron from synaptically mediated activation of the motoneuron._x000D_ The goal of this proposal is to use this technique to determine if the recovered motoneuron PIC is different to_x000D_ the PIC before injury, if PIC recovery is dependent on residual levels of monoamines below the injury site_x000D_ and if the loss of monaminergic inhibition in the dorsal horn results in increased efficacy of spasm-triggering_x000D_ synaptic inputs to more readily activate motoneuron plateaus._x000D_ Results from these studies will determine, for the first time, the extent to which synaptic inputs and their_x000D_ amplification and prolongation by active membrane properties in the motoneuron contributes to muscle_x000D_ spasms after spinal cord injury in the human. Once known, then rehabilitative and/or pharmacological_x000D_ interventions that target motoneuron transduction processes can be developed.	Recovery of motoneuron excitability after spinal injury	NA	Clinical Research; Injury (total) Accidents/Adverse Effects; Injury - Trauma - (Head and Spine); Neurodegenerative; Neurosciences; Rehabilitation; Spinal Cord Injury	NIH	Non-SBIR/STTR	209736	15536	https://reporter.nih.gov/project-details/7571576	UNIVERSITY OF ALBERTA	EDMONTON	CANADA	AB	NA	NINDS	National Institute of Neurological Disorders and Stroke	Unavailable	Clinical Neuroplasticity and Neurotransmitters Study Section[CNNT]	SCI Motor/Sensory Function	Trunk/Reflex/Spasticity				Clinical Observational				Disease-Related Basic
5R01NS048170-05	NA	NS048170	223020	7752478	2010	5	R01	GORASSINI, MONICA A	[{'profile_id': 7734960, 'first_name': 'MONICA', 'middle_name': 'A', 'last_name': 'GORASSINI', 'is_contact_pi': True, 'full_name': 'MONICA A GORASSINI', 'title': 'PROFESSOR'}]	[{'first_name': 'NAOMI', 'middle_name': '', 'last_name': 'KLEITMAN', 'full_name': 'NAOMI KLEITMAN'}]	NA	2006-08-15	2012-01-31	NA	RP	R01NS048170	Acute;Adult;Affect;Animals;Cells;Characteristics;Chronic;Clonus;Development;Distress;Epinephrine;Flexor;Generations;Goals;Human;Injury;Interneurons;Intervention;Knowledge;Lesion;Mediating;Membrane;Methods;Motor;Motor Neurons;Muscle Hypertonia;Muscle Spasticity;Neuromodulator;Neurons;Norepinephrine;Pain;Play;Probability;Process;Property;Rattus;Recovery;Reflex action;Rehabilitation therapy;Research Personnel;Residual state;Role;Sensory;Serotonin;Site;Skeletal Muscle;Sleep;Spasm;Spastic;Spinal Cord;Spinal Injuries;Spinal cord injury;Spinal cord injury patients;Symptoms;Synapses;Synaptic Potentials;Synaptic Transmission;Syndrome;System;Techniques;Tendon structure;Time;Withdrawal;awake;dorsal horn;injured;monoamine;programs;response;sensory stimulus;transmission process	It is common that after spinal cord injury patients develop a spastic syndrome that is characterized by_x000D_ hyperactive tendon jerks, increased muscle tone, clonus and involuntary flexor withdrawal and extensor_x000D_ spasms. These symptoms are very debilitating and distressing as they can interfere with residual motor_x000D_ function, produce pain and disrupt sleep. The neuronal mechanisms that produce muscle spasticity in the_x000D_ human remain largely unknown. However, recent studies from spinal cord injured rats have shown that the_x000D_ development of muscle spasticity is produced by a recovery of the excitability of motoneurons below the_x000D_ injury through the activation of dendritic persistent inward currents (PICs). These PICs produce sustained_x000D_ depolarizations of the cell (plateau potentials) and amplify and prolong the response of motoneurons to_x000D_ transient sensory inputs and ultimately generate exaggerated and sustained reflex responses characteristic_x000D_ of the spastic syndrome. Surprisingly, the redevelopment of motoneuron PICs occurs even though the levels_x000D_ of monoamines that facilitate PICs, such as serotonin and noradrenaline, are greatly diminished below the_x000D_ injury site._x000D_ Through the use of paired motor unit analysis techniques in the human we have been able to distinguish_x000D_ intrinsically mediated plateaus on the motoneuron from synaptically mediated activation of the motoneuron._x000D_ The goal of this proposal is to use this technique to determine if the recovered motoneuron PIC is different to_x000D_ the PIC before injury, if PIC recovery is dependent on residual levels of monoamines below the injury site_x000D_ and if the loss of monaminergic inhibition in the dorsal horn results in increased efficacy of spasm-triggering_x000D_ synaptic inputs to more readily activate motoneuron plateaus._x000D_ Results from these studies will determine, for the first time, the extent to which synaptic inputs and their_x000D_ amplification and prolongation by active membrane properties in the motoneuron contributes to muscle_x000D_ spasms after spinal cord injury in the human. Once known, then rehabilitative and/or pharmacological_x000D_ interventions that target motoneuron transduction processes can be developed.	Recovery of motoneuron excitability after spinal injury	NA	Clinical Research; Injury (total) Accidents/Adverse Effects; Injury - Trauma - (Head and Spine); Neurodegenerative; Neurosciences; Rehabilitation; Spinal Cord Injury	NIH	Non-SBIR/STTR	207639	15381	https://reporter.nih.gov/project-details/7752478	UNIVERSITY OF ALBERTA	EDMONTON	CANADA	AB	NA	NINDS	National Institute of Neurological Disorders and Stroke	Unavailable	Clinical Neuroplasticity and Neurotransmitters Study Section[CNNT]	SCI Motor/Sensory Function	Trunk/Reflex/Spasticity				Clinical Observational				Disease-Related Basic
5R01NS048255-03	NA	NS048255	92284	7384995	2008	5	R01	RUSSO, RAUL E	[{'profile_id': 7738554, 'first_name': 'RAUL', 'middle_name': 'E', 'last_name': 'RUSSO', 'is_contact_pi': True, 'full_name': 'RAUL E RUSSO', 'title': 'HEAD OF DEPARTMENT'}]	[{'first_name': 'DAVID', 'middle_name': 'F', 'last_name': 'OWENS', 'full_name': 'DAVID F OWENS'}]	NA	2006-02-01	2010-01-31	PA-04-101	RP	R01NS048255	Adolescent;Adult;Affect;Amphibia;Animals;Axon;Behavior;Biological Markers;Biological Models;Biology;Birds;Birth;Brain;Bromodeoxyuridine;Cell Line;Cell Lineage;Cell Proliferation;Cells;Central cord canal structure;Complement;Condition;Coupled;Development;Dorsal;Electrophysiology (science);Embryonic Development;Fiber;Fishes;Gap Junctions;Generations;Goals;Green Fluorescent Proteins;Growth Factor;Horns;Image;In Vitro;Injury;Interneurons;Knowledge;Label;Lesion;Mammals;Mediating;Modeling;Molecular;Molecular Profiling;Morphology;Motor;Natural regeneration;Nature;Neural tube;Neuroglia;Neuronal Differentiation;Neurons;Newborn Infant;Oils;Pattern;Phenotype;Play;Preparation;Process;Production;Proliferating;Property;Radial;Recovery of Function;Research;Role;Sensory;Signal Transduction;Site;Spinal;Spinal Cord;Spinal Cord Degenerative Diseases;Spinal Cord Diseases;Spinal Cord transection injury;Staging;Stem cells;Structure;Techniques;Testing;Time;Tracer;Turtles;Vertebrates;Whole-Cell Recordings;cell type;immunocytochemistry;in vivo;injured;interdisciplinary approach;migration;neuroepithelium;neurogenesis;patch clamp;progenitor;protein expression;receptor;relating to nervous system;repaired;response to injury;spinal cord repair;stem;time use;voltage gated channel	_x000D_ DESCRIPTION (provided by applicant): The main hypothesis of this project proposes that the region surrounding the central canal in the spinal cord of young turtles is an active neurogenic zone in which Stem/Progenitor (S/P) cells proliferate, giving rise to immature neurons and glial cells. Connected with this hypothesis is the idea that immature neurons differentiate, migrate and integrate into pre-existing spinal circuits. Injuries and degenerative diseases of the spinal cord are among the most devastating ailments affecting many people. Understanding the biology of S/P cells in species that have retained neurogenesis after birth is crucial in order to develop adequate cell- replacement treatments. The specific aims of this project are: 1) Identification and characterization of S/P cells in the spinal cord of the turtle, 2) to determine the morphological, fine structural, molecular and functional changes taking place during differentiation of newborn neurons from S/P cells, 3) to study the migration of newborn neurons from the central canal to the parenchyma and their subsequent functional integration into spinal circuitry, and 4) to assess the effects of injury on the production and differentiation of S/P cells. This proposal takes advantage of a unique biological model and applies a multidisciplinary approach involving immunocytochemistry, fine structure analysis, time-lapse imaging and electrophysiology. Both in vivo and in vitro preparations will be used. The immature cells characterized at the electrophysiolgical level will be further analyzed with molecular-structural techniques. Putative migratory behavior of immature cells will be investigated in vitro by means of time-lapse imaging of tagged cells. Finally, the modulatory influence of injury on proliferation and differentiation of S/P cells in animals at variable time points after a complete transection of the spinal cord, will be characterized by immunocytochemical, morphological and electrophysiological techniques. The proposed research will provide important information about the generation, maturation and integration of new neurons in mature sensory-motor circuitry. This knowledge is essential to understand basic neurogenic mechanisms that may remain "dormant" in the mammalian spinal cord but could hopefully be "awakened" to alleviate spinal cord diseases. _x000D__x000D_ _x000D__x000D_	Post-natal neurogenesis in the turtle spinal cord	NA	Injury (total) Accidents/Adverse Effects; Injury - Trauma - (Head and Spine); Neurodegenerative; Neurosciences**; Pediatric**; Regenerative Medicine; Spinal Cord Injury; Stem Cell Research; Stem Cell Research - Nonembryonic - Non-Human	NIH	Non-SBIR/STTR	87390	4894	https://reporter.nih.gov/project-details/7384995	INSTITUTO DE INVESTIGACIONES BIOLOGICAS	MONTEVIDEO	URUGUAY	NA	NA	NINDS	National Institute of Neurological Disorders and Stroke	Unavailable	Neurogenesis and Cell Fate Study Section[NCF]	SCI Pathology & Repair	SCI Regeneration/Plasticity/Repair				In Vivo Approaches				Disease-Related Basic
5R01NS048255-04	NA	NS048255	70786	7596993	2009	5	R01	RUSSO, RAUL E	[{'profile_id': 7738554, 'first_name': 'RAUL', 'middle_name': 'E', 'last_name': 'RUSSO', 'is_contact_pi': True, 'full_name': 'RAUL E RUSSO', 'title': 'HEAD OF DEPARTMENT'}]	[{'first_name': 'DAVID', 'middle_name': 'F', 'last_name': 'OWENS', 'full_name': 'DAVID F OWENS'}]	NA	2006-02-01	2012-01-31	PA-04-101	RP	R01NS048255	Adolescent;Adult;Affect;Amphibia;Animals;Axon;Behavior;Biological Models;Biology;Birds;Birth;Brain;Bromodeoxyuridine;Cell Line;Cell Lineage;Cell Proliferation;Cells;Central cord canal structure;Complement;Coupled;Development;Dorsal;Electrophysiology (science);Embryonic Development;Fiber;Fishes;Gap Junctions;Generations;Goals;Green Fluorescent Proteins;Growth Factor;Horns;Image;In Vitro;Injury;Interneurons;Knowledge;Label;Lesion;Mammals;Mediating;Modeling;Molecular;Molecular Profiling;Morphology;Motor;Natural regeneration;Nature;Neural tube;Neuroglia;Neuronal Differentiation;Neurons;Newborn Infant;Oils;Pattern;Play;Preparation;Process;Production;Proliferating;Property;Radial;Recovery of Function;Research;Role;Sensory;Signal Transduction;Site;Spinal;Spinal Cord;Spinal Cord Degenerative Diseases;Spinal Cord Diseases;Spinal Cord transection injury;Staging;Stem cells;Structure;Techniques;Testing;Time;Tracer;Turtles;Vertebrates;Whole-Cell Recordings;cell type;immunocytochemistry;in vivo;injured;interdisciplinary approach;migration;molecular marker;molecular phenotype;neuroepithelium;neurogenesis;newborn neuron;patch clamp;progenitor;protein expression;receptor;relating to nervous system;repaired;response to injury;spinal cord repair;stem;time use;voltage gated channel	_x000D_ DESCRIPTION (provided by applicant): The main hypothesis of this project proposes that the region surrounding the central canal in the spinal cord of young turtles is an active neurogenic zone in which Stem/Progenitor (S/P) cells proliferate, giving rise to immature neurons and glial cells. Connected with this hypothesis is the idea that immature neurons differentiate, migrate and integrate into pre-existing spinal circuits. Injuries and degenerative diseases of the spinal cord are among the most devastating ailments affecting many people. Understanding the biology of S/P cells in species that have retained neurogenesis after birth is crucial in order to develop adequate cell- replacement treatments. The specific aims of this project are: 1) Identification and characterization of S/P cells in the spinal cord of the turtle, 2) to determine the morphological, fine structural, molecular and functional changes taking place during differentiation of newborn neurons from S/P cells, 3) to study the migration of newborn neurons from the central canal to the parenchyma and their subsequent functional integration into spinal circuitry, and 4) to assess the effects of injury on the production and differentiation of S/P cells. This proposal takes advantage of a unique biological model and applies a multidisciplinary approach involving immunocytochemistry, fine structure analysis, time-lapse imaging and electrophysiology. Both in vivo and in vitro preparations will be used. The immature cells characterized at the electrophysiolgical level will be further analyzed with molecular-structural techniques. Putative migratory behavior of immature cells will be investigated in vitro by means of time-lapse imaging of tagged cells. Finally, the modulatory influence of injury on proliferation and differentiation of S/P cells in animals at variable time points after a complete transection of the spinal cord, will be characterized by immunocytochemical, morphological and electrophysiological techniques. The proposed research will provide important information about the generation, maturation and integration of new neurons in mature sensory-motor circuitry. This knowledge is essential to understand basic neurogenic mechanisms that may remain "dormant" in the mammalian spinal cord but could hopefully be "awakened" to alleviate spinal cord diseases. _x000D__x000D_ _x000D__x000D_	Post-natal neurogenesis in the turtle spinal cord	NA	Injury (total) Accidents/Adverse Effects; Injury - Trauma - (Head and Spine); Neurodegenerative; Neurosciences; Regenerative Medicine; Spinal Cord Injury; Stem Cell Research; Stem Cell Research - Nonembryonic - Non-Human	NIH	Non-SBIR/STTR	65543	5243	https://reporter.nih.gov/project-details/7596993	INSTITUTO DE INVESTIGACIONES BIOLOGICAS	MONTEVIDEO	URUGUAY	NA	NA	NINDS	National Institute of Neurological Disorders and Stroke	Unavailable	Neurogenesis and Cell Fate Study Section[NCF]	SCI Pathology & Repair	SCI Regeneration/Plasticity/Repair				In Vivo Approaches				Disease-Related Basic
2R01NS048425-05A1	NA	NS048425	504080	7579542	2009	2	R01	DARIAN-SMITH, CORINNA	[{'profile_id': 6817208, 'first_name': 'CORINNA', 'middle_name': '', 'last_name': 'DARIAN-SMITH', 'is_contact_pi': True, 'full_name': 'CORINNA DARIAN-SMITH', 'title': 'ASSISTANT PROFESSOR'}]	[{'first_name': 'NAOMI', 'middle_name': '', 'last_name': 'KLEITMAN', 'full_name': 'NAOMI KLEITMAN'}]	CA-16	2004-09-15	2013-03-30	PA-07-070	RP	R01NS048425	Accounting;Address;Adult;Affect;Animals;Area;Axon;Behavior;Behavioral;Brain;Brain Stem;Cerebellum;Cervical;Cervical nerves;Cervical spinal cord injury;Clinical;Complex;Contralateral;Corticospinal Tracts;Cutaneous;Deafferentation procedure;Development;Digit structure;Dimensions;Dorsal;Efferent Pathways;Experimental Designs;Experimental Models;Feedback;Fiber;Fingers;Future;Glycine;Goals;Grant;Hand;Hand functions;Horns;Human;Individual;Injury;Investigation;Laboratories;Lesion;Macaca;Manuals;Maps;Medial;Mediating;Modeling;Monkeys;Motor;Motor Neurons;Motor Pathways;Movement;Nature;Neuraxis;Neuronal Plasticity;Neurons;Olives - dietary;Operative Surgical Procedures;Pathway interactions;Pattern;Performance;Physiological;Plant Roots;Play;Presynaptic Terminals;Primates;Process;Public Health;Recovery;Recovery of Function;Red nucleus structure;Research;Rhizotomy procedure;Role;Sensory;Side;Simulate;Spinal;Spinal Cord;Spinal Injuries;Spinal nerve root structure;Spinal nerve structure;Structure of nucleus cuneatus;Synapses;System;Thalamic structure;Thumb structure;Wheat Germ Agglutinin-Horseradish Peroxidase Conjugate;Work;central nervous system injury;disability;dorsal horn;effective therapy;gamma-Aminobutyric Acid;grasp;gray matter;indexing;insight;nerve injury;neuromechanism;neuronal circuitry;postsynaptic;public health relevance;repaired;response;response to injury;sensory feedback;somatosensory;spinal nerve posterior root	_x000D_ DESCRIPTION (provided by applicant): Cervical dorsal root injuries that result in the deafferentation of the fingers can severely impair hand function, especially the execution of manual tasks that depend on continuous sensory feedback (i.e. the handling and identification of objects within reach). Surgical repair of such injuries is rarely, if ever, successful, and the recovery of dexterity is typically limited. Our studies in the adult macaque monkey show that somatosensory pathways undergo substantial reorganization following a dorsal root lesion, and that this reorganization contributes to the recovery of hand function (which is sometimes dramatic). Given that all manipulative tasks are inherently sensorimotor, it is now important that the 'motor' responses to the injury are understood. This forms the focus of the proposed investigations. The long term objectives are (1) to identify the structural and functional changes that occur in the sensorimotor pathways following deafferentation of the hand, that contribute to the spontaneous recovery of manual dexterity, and (2) to identify endogenous mechanisms that could be targeted therapeutically to promote functional recovery. In the proposed studies, a unique dorsal root lesion model will be used that allows us to select and block sensory input from a discrete part of the monkey hand (namely the thumb and index finger, and surrounding regions). Physiological and anatomical analyses will allow the determination of changes in the motor neuronal circuitry and this will be correlated with the behavioral deficit and recovery of manual dexterity over a period of several months. The specific aims in summary are as follows: 1. Do the corticospinal and other descending cortical motor pathways subserve voluntary hand movements following a dorsal root lesion? 2. Do the connections of the rubro-olivary- cerebello-cortical loop reorganize in response to the loss of sensory input following a cervical dorsal root lesion? This feedforward system is necessary to fine voluntary hand function in the higher primates and human, and its major sensory input from the digits is lost following a deafferentation injury, and 3. Do descending cortical fibers form new functional synapses (within the dorsal and ventral horn, cuneate nucleus and red nucleus), in response to a dorsal root lesion? EM analysis will be used to answer this question. The proposed work will contribute important new insight into the central neural mechanisms responsible for the behavioral adaptations that occur following a well defined deafferentation injury. The experimental design simulates aspects of the clinical condition of spinal root avulsion, and makes the study of the mechanistic changes in a complex system possible. The resulting findings will inform our understanding of the changes that occur in clinical injuries, and better enable the future development of effective treatments for people with avulsed root and other spinal and central nervous system injuries. PUBLIC HEALTH RELEVANCE _x000D__x000D_ Cervical spinal nerve injuries can result in a severe and permanent loss of hand function which is rarely repaired successfully by surgery. This disability can be accurately reproduced in the monkey in a controlled experimental model, which enables the analysis of the reorganized brain in the months following injury. Our current and proposed studies focus on examining factors that impede or promote the recovery of hand function, and our findings will enable the development of more effective treatments of cervical nerve and spinal injury _x000D__x000D_ _x000D__x000D_ _x000D__x000D_ _x000D__x000D_	Hand Use and Neuronal Plasticity after Dorsal Rhizotomy	_x000D_ Relevance to Public Health_x000D_ Cervical spinal nerve injuries can result in a severe and permanent loss of hand function which is rarely_x000D_ repaired successfully by surgery. This disability can be accurately reproduced in the monkey in a_x000D_ controlled experimental model, which enables the analysis of the reorganized brain in the months_x000D_ following injury. Our current and proposed studies focus on examining factors that impede or promote_x000D_ the recovery of hand function, and our findings will enable the development of more effective treatments_x000D_ of cervical nerve and spinal injury	Injury (total) Accidents/Adverse Effects; Injury - Trauma - (Head and Spine); Neurodegenerative; Neurosciences; Rehabilitation; Spinal Cord Injury	NIH	Non-SBIR/STTR	310429	193651	https://reporter.nih.gov/project-details/7579542	STANFORD UNIVERSITY	STANFORD	UNITED STATES	CA	VETERINARY SCIENCES	NINDS	National Institute of Neurological Disorders and Stroke	SCHOOLS OF MEDICINE	Motor Function, Speech and Rehabilitation Study Section[MFSR]	SCI Motor/Sensory Function	Upper Limb/Forelimb	Sensory Function			In Vivo Approaches				Disease-Related Basic
2R56NS048425-09A1	NA	NS048425	568863	8740034	2013	2	R56	DARIAN-SMITH, CORINNA	[{'profile_id': 6817208, 'first_name': 'CORINNA', 'middle_name': '', 'last_name': 'DARIAN-SMITH', 'is_contact_pi': True, 'full_name': 'CORINNA DARIAN-SMITH', 'title': 'ASSISTANT PROFESSOR'}]	[{'first_name': 'LYN', 'middle_name': 'B', 'last_name': 'JAKEMAN', 'full_name': 'LYN B JAKEMAN'}]	CA-16	2004-04-01	2015-08-31	PA-11-260	RP	R56NS048425	Address;Affect;Animals;Area;Basic Science;Behavior;Behavioral;Bilateral;Biological Markers;Cervical;Chronic;Clinical;Contralateral;Corticospinal Tracts;Data;Deafferentation procedure;Development;Dorsal;Experimental Designs;Financial compensation;Forelimb;Future;Grant;Growth;Hand;Hand functions;Human;Individual;Inflammatory Response;Inhibitory Synapse;Injury;Interneurons;Lesion;Link;Macaca;Manuals;Mediating;Modeling;Monkeys;Motor;Motor Cortex;Motor Pathways;Neuronal Plasticity;Neurons;Normal Range;Outcome;Pathway interactions;Patients;Pattern;Peripheral;Peripheral Nerves;Phenotype;Play;Presynaptic Terminals;Primates;Quality of life;Rattus;Recovery;Recovery of Function;Rhizotomy procedure;Rodent;Role;Sensory;Side;Spinal;Spinal Injuries;Spinal cord injury;Spinal nerve structure;Statistical Models;Sum;Synapses;Testing;Therapeutic;Time;Work;clinically relevant;dorsal column;dorsal horn;effective therapy;improved;insight;interest;microstimulation;neuromechanism;nonhuman primate;novel;postsynaptic;presynaptic;public health relevance;response;restoration;sensory feedback;somatosensory;spinal nerve posterior root;statistical center;therapeutic development	_x000D_ DESCRIPTION (provided by applicant): Spinal nerve and cord injuries that result in the partial deafferentation of the forelimb and hand can severely impair hand function, especially the execution of manual tasks that depend on continuous sensory feedback. Our studies in the macaque monkey have shown that somatosensory and motor pathways undergo substantial reorganization following a dorsal root lesion, and that this reorganization contributes to the recovery of hand function (which can be dramatic). The corticospinal tract (CST) is the major descending pathway mediating hand function in the primate and its response following spinal injury is widely used as a biomarker of recovery. In the macaque monkey (and human), this pathway originates from at least 9 functional cortical subdivisions. Each has a different spinal projection, and only 30% of the total CST originates from the motor cortex. Despite this, the motor component of the tract is often the only part considered following spinal cord injury (SCI). We have recently demonstrated in monkeys that following a dorsal rhizotomy, the motor CST projection sprouts within the cord, while the somatosensory (S1) CST projection retracts by 40%. This suggests it is the motor CST, not the S1 CST that contributes to recovery following this peripheral injury. However, preliminary studies in the monkey show a very different story when a central component is added to the same dorsal rhizotomy. When this occurs, both the S1 and motor CSTs sprout massively and bilaterally, well beyond their normal range in the cord. This means that the S1 CST, which is generally overlooked, may also be a key player in the recovery /compensation observed following SCI. Since CST sprouting is used as an anatomical biomarker of hand/paw recovery following SCI (from rats to primates), as well as a target in therapeutic development, it is imperative that the role played by its different functional subcomponents is understood. This grant will investigate this. Our specific aims in summary are as follows: 1. How do the different corticospinal tract components respond to well defined models of peripheral and central SCI in the monkey? 2. Do the injury induced CST terminal sprouts form functional synapses, and if so, with what?, and 3. Since the CST is used extensively in the rat to determine recovery after spinal injury, how comparable (to the monkey) are the rat motor and S1 CST responses following analogous SCIs? All animals will be tested behaviorally and subchronic and chronic time periods will be examined to determine any transience/permanence of response. We will also track proliferative inflammatory responses so that these can be correlated with behavior and terminal sprouting. The lesion models to be used are well defined, involve both peripheral and central components, and as such are clinically relevant. We use powerful multifactorial statistical modeling to assess changes within and between species. Our findings will improve our understanding of the changes that occur in clinical injuries, and better enable the future development of effective treatments for people with_x000D_ spinal cord injury. _x000D_ _x000D_	Hand use and neuronal plasticity after spinal cord injury	PUBLIC HEALTH RELEVANCE: Spinal injury that involves the cervical cord can severely impair hand function in humans and result in loss of independence. We use clinically relevant models of spinal injury in the monkey and rat to study central neural mechanisms responsible for the recovery of hand function. Our findings will provide novel insight into the neuronal reorganization that takes place post-injury, which is needed if patients with peripheral nerve and central spinal deafferentation injuries are to be treated more effectively. _x000D_ _x000D_ _x000D_	Injury (total) Accidents/Adverse Effects; Injury - Trauma - (Head and Spine); Neurodegenerative; Neurosciences; Rehabilitation; Spinal Cord Injury	NIH	Non-SBIR/STTR	350000	218863	https://reporter.nih.gov/project-details/8740034	STANFORD UNIVERSITY	STANFORD	UNITED STATES	CA	VETERINARY SCIENCES	NINDS	National Institute of Neurological Disorders and Stroke	SCHOOLS OF MEDICINE	Motor Function, Speech and Rehabilitation Study Section[MFSR]	SCI Motor/Sensory Function	Upper Limb/Forelimb	Sensory Function			In Vivo Approaches				Disease-Related Basic
3R01NS048425-05A1S1	NA	NS048425	9168	7919707	2009	3	R01	DARIAN-SMITH, CORINNA	[{'profile_id': 6817208, 'first_name': 'CORINNA', 'middle_name': '', 'last_name': 'DARIAN-SMITH', 'is_contact_pi': True, 'full_name': 'CORINNA DARIAN-SMITH', 'title': 'ASSISTANT PROFESSOR'}]	[{'first_name': 'NAOMI', 'middle_name': '', 'last_name': 'KLEITMAN', 'full_name': 'NAOMI KLEITMAN'}]	CA-16	2004-09-15	2010-06-30	PA-07-070	RP	R01NS048425	Accounting;Address;Adult;Affect;Animals;Area;Axon;Behavior;Behavioral;Brain;Brain Stem;Cerebellum;Cervical;Cervical nerves;Cervical spinal cord injury;Clinical;Complex;Contralateral;Corticospinal Tracts;Cutaneous;Deafferentation procedure;Development;Digit structure;Dimensions;Dorsal;Efferent Pathways;Experimental Designs;Experimental Models;Feedback;Fiber;Fingers;Future;Glycine;Goals;Grant;Hand;Hand functions;Horns;Human;Individual;Injury;Investigation;Laboratories;Lesion;Macaca;Manuals;Maps;Medial;Mediating;Modeling;Monkeys;Motor;Motor Neurons;Motor Pathways;Movement;Nature;Neuraxis;Neuronal Plasticity;Neurons;Olives - dietary;Operative Surgical Procedures;Pathway interactions;Pattern;Performance;Physiological;Plant Roots;Play;Presynaptic Terminals;Primates;Process;Public Health;Recovery;Recovery of Function;Red nucleus structure;Research;Rhizotomy procedure;Role;Sensory;Side;Simulate;Spinal;Spinal Cord;Spinal Injuries;Spinal nerve root structure;Spinal nerve structure;Structure of nucleus cuneatus;Synapses;System;Thalamic structure;Thumb structure;Wheat Germ Agglutinin-Horseradish Peroxidase Conjugate;Work;central nervous system injury;disability;dorsal horn;effective therapy;gamma-Aminobutyric Acid;grasp;gray matter;indexing;insight;nerve injury;neuromechanism;neuronal circuitry;postsynaptic;public health relevance;repaired;response;response to injury;sensory feedback;somatosensory;spinal nerve posterior root	_x000D_ DESCRIPTION (provided by applicant): Cervical dorsal root injuries that result in the deafferentation of the fingers can severely impair hand function, especially the execution of manual tasks that depend on continuous sensory feedback (i.e. the handling and identification of objects within reach). Surgical repair of such injuries is rarely, if ever, successful, and the recovery of dexterity is typically limited. Our studies in the adult macaque monkey show that somatosensory pathways undergo substantial reorganization following a dorsal root lesion, and that this reorganization contributes to the recovery of hand function (which is sometimes dramatic). Given that all manipulative tasks are inherently sensorimotor, it is now important that the 'motor' responses to the injury are understood. This forms the focus of the proposed investigations. The long term objectives are (1) to identify the structural and functional changes that occur in the sensorimotor pathways following deafferentation of the hand, that contribute to the spontaneous recovery of manual dexterity, and (2) to identify endogenous mechanisms that could be targeted therapeutically to promote functional recovery. In the proposed studies, a unique dorsal root lesion model will be used that allows us to select and block sensory input from a discrete part of the monkey hand (namely the thumb and index finger, and surrounding regions). Physiological and anatomical analyses will allow the determination of changes in the motor neuronal circuitry and this will be correlated with the behavioral deficit and recovery of manual dexterity over a period of several months. The specific aims in summary are as follows: 1. Do the corticospinal and other descending cortical motor pathways subserve voluntary hand movements following a dorsal root lesion? 2. Do the connections of the rubro-olivary- cerebello-cortical loop reorganize in response to the loss of sensory input following a cervical dorsal root lesion? This feedforward system is necessary to fine voluntary hand function in the higher primates and human, and its major sensory input from the digits is lost following a deafferentation injury, and 3. Do descending cortical fibers form new functional synapses (within the dorsal and ventral horn, cuneate nucleus and red nucleus), in response to a dorsal root lesion? EM analysis will be used to answer this question. The proposed work will contribute important new insight into the central neural mechanisms responsible for the behavioral adaptations that occur following a well defined deafferentation injury. The experimental design simulates aspects of the clinical condition of spinal root avulsion, and makes the study of the mechanistic changes in a complex system possible. The resulting findings will inform our understanding of the changes that occur in clinical injuries, and better enable the future development of effective treatments for people with avulsed root and other spinal and central nervous system injuries. PUBLIC HEALTH RELEVANCE _x000D_ Cervical spinal nerve injuries can result in a severe and permanent loss of hand function which is rarely repaired successfully by surgery. This disability can be accurately reproduced in the monkey in a controlled experimental model, which enables the analysis of the reorganized brain in the months following injury. Our current and proposed studies focus on examining factors that impede or promote the recovery of hand function, and our findings will enable the development of more effective treatments of cervical nerve and spinal injury _x000D_ _x000D_ _x000D_ _x000D_	Hand Use and Neuronal Plasticity after Dorsal Rhizotomy	_x000D_ Relevance to Public Health_x000D_ Cervical spinal nerve injuries can result in a severe and permanent loss of hand function which is rarely_x000D_ repaired successfully by surgery. This disability can be accurately reproduced in the monkey in a_x000D_ controlled experimental model, which enables the analysis of the reorganized brain in the months_x000D_ following injury. Our current and proposed studies focus on examining factors that impede or promote_x000D_ the recovery of hand function, and our findings will enable the development of more effective treatments_x000D_ of cervical nerve and spinal injury	Injury (total) Accidents/Adverse Effects; Injury - Trauma - (Head and Spine); Neurodegenerative; Neurosciences; Rehabilitation; Spinal Cord Injury	NIH	Non-SBIR/STTR	5730	3438	https://reporter.nih.gov/project-details/7919707	STANFORD UNIVERSITY	STANFORD	UNITED STATES	CA	VETERINARY SCIENCES	NINDS	National Institute of Neurological Disorders and Stroke	SCHOOLS OF MEDICINE	Motor Function, Speech and Rehabilitation Study Section[MFSR]	SCI Motor/Sensory Function	Upper Limb/Forelimb	Sensory Function			In Vivo Approaches				Disease-Related Basic
3R01NS048425-08S1	NA	NS048425	64393	8521012	2012	3	R01	DARIAN-SMITH, CORINNA	[{'profile_id': 6817208, 'first_name': 'CORINNA', 'middle_name': '', 'last_name': 'DARIAN-SMITH', 'is_contact_pi': True, 'full_name': 'CORINNA DARIAN-SMITH', 'title': 'ASSISTANT PROFESSOR'}]	[{'first_name': 'LYN', 'middle_name': 'B', 'last_name': 'JAKEMAN', 'full_name': 'LYN B JAKEMAN'}]	CA-16	2004-09-15	2014-06-30	PA-07-070	RP	R01NS048425	Accounting;Address;Adult;Affect;Animals;Area;Axon;Behavior;Behavioral;Brain;Brain Stem;Cerebellum;Cervical;Cervical nerves;Cervical spinal cord injury;Clinical;Complex;Contralateral;Corticospinal Tracts;Cutaneous;Deafferentation procedure;Development;Digit structure;Dimensions;Dorsal;Efferent Pathways;Experimental Designs;Experimental Models;Feedback;Fiber;Fingers;Future;Glycine;Goals;Grant;Hand;Hand functions;Health;Horns;Human;Individual;Injury;Investigation;Laboratories;Lesion;Macaca;Manuals;Maps;Medial;Mediating;Modeling;Monkeys;Motor;Motor Neurons;Motor Pathways;Movement;Nature;Neuraxis;Neuronal Plasticity;Neurons;Olives - dietary;Operative Surgical Procedures;Pathway interactions;Pattern;Performance;Physiological;Plant Roots;Play;Presynaptic Terminals;Primates;Process;Public Health;Recovery;Recovery of Function;Red nucleus structure;Research;Rhizotomy procedure;Role;Sensory;Side;Simulate;Spinal;Spinal Cord;Spinal Injuries;Spinal nerve root structure;Spinal nerve structure;Structure of nucleus cuneatus;Synapses;System;Thalamic structure;Thumb structure;Wheat Germ Agglutinin-Horseradish Peroxidase Conjugate;Work;central nervous system injury;disability;dorsal horn;effective therapy;gamma-Aminobutyric Acid;grasp;gray matter;indexing;insight;nerve injury;neuromechanism;neuronal circuitry;postsynaptic;repaired;response;response to injury;sensory feedback;somatosensory;spinal nerve posterior root	_x000D_ DESCRIPTION (provided by applicant): Cervical dorsal root injuries that result in the deafferentation of the fingers can severely impair hand function, especially the execution of manual tasks that depend on continuous sensory feedback (i.e. the handling and identification of objects within reach). Surgical repair of such injuries is rarely, if ever, successful, and the recovery of dexterity is typically limited. Our studies in the adult macaque monkey show that somatosensory pathways undergo substantial reorganization following a dorsal root lesion, and that this reorganization contributes to the recovery of hand function (which is sometimes dramatic). Given that all manipulative tasks are inherently sensorimotor, it is now important that the 'motor' responses to the injury are understood. This forms the focus of the proposed investigations. The long term objectives are (1) to identify the structural and functional changes that occur in the sensorimotor pathways following deafferentation of the hand, that contribute to the spontaneous recovery of manual dexterity, and (2) to identify endogenous mechanisms that could be targeted therapeutically to promote functional recovery. In the proposed studies, a unique dorsal root lesion model will be used that allows us to select and block sensory input from a discrete part of the monkey hand (namely the thumb and index finger, and surrounding regions). Physiological and anatomical analyses will allow the determination of changes in the motor neuronal circuitry and this will be correlated with the behavioral deficit and recovery of manual dexterity over a period of several months. The specific aims in summary are as follows: 1. Do the corticospinal and other descending cortical motor pathways subserve voluntary hand movements following a dorsal root lesion? 2. Do the connections of the rubro-olivary- cerebello-cortical loop reorganize in response to the loss of sensory input following a cervical dorsal root lesion? This feedforward system is necessary to fine voluntary hand function in the higher primates and human, and its major sensory input from the digits is lost following a deafferentation injury, and 3. Do descending cortical fibers form new functional synapses (within the dorsal and ventral horn, cuneate nucleus and red nucleus), in response to a dorsal root lesion? EM analysis will be used to answer this question. The proposed work will contribute important new insight into the central neural mechanisms responsible for the behavioral adaptations that occur following a well defined deafferentation injury. The experimental design simulates aspects of the clinical condition of spinal root avulsion, and makes the study of the mechanistic changes in a complex system possible. The resulting findings will inform our understanding of the changes that occur in clinical injuries, and better enable the future development of effective treatments for people with avulsed root and other spinal and central nervous system injuries. PUBLIC HEALTH RELEVANCE _x000D_ Cervical spinal nerve injuries can result in a severe and permanent loss of hand function which is rarely repaired successfully by surgery. This disability can be accurately reproduced in the monkey in a controlled experimental model, which enables the analysis of the reorganized brain in the months following injury. Our current and proposed studies focus on examining factors that impede or promote the recovery of hand function, and our findings will enable the development of more effective treatments of cervical nerve and spinal injury _x000D_ _x000D_ _x000D_ _x000D_	Hand Use and Neuronal Plasticity after Dorsal Rhizotomy	_x000D_ Relevance to Public Health_x000D_ Cervical spinal nerve injuries can result in a severe and permanent loss of hand function which is rarely_x000D_ repaired successfully by surgery. This disability can be accurately reproduced in the monkey in a_x000D_ controlled experimental model, which enables the analysis of the reorganized brain in the months_x000D_ following injury. Our current and proposed studies focus on examining factors that impede or promote_x000D_ the recovery of hand function, and our findings will enable the development of more effective treatments_x000D_ of cervical nerve and spinal injury	Injury (total) Accidents/Adverse Effects; Injury - Trauma - (Head and Spine); Neurodegenerative; Neurosciences; Rehabilitation; Spinal Cord Injury	NIH	Non-SBIR/STTR	38245	26148	https://reporter.nih.gov/project-details/8521012	STANFORD UNIVERSITY	STANFORD	UNITED STATES	CA	VETERINARY SCIENCES	NINDS	National Institute of Neurological Disorders and Stroke	SCHOOLS OF MEDICINE	Motor Function, Speech and Rehabilitation Study Section[MFSR]	SCI Motor/Sensory Function	Upper Limb/Forelimb	Sensory Function			In Vivo Approaches				Disease-Related Basic
5R01NS048425-06	NA	NS048425	515105	8052883	2010	5	R01	DARIAN-SMITH, CORINNA	[{'profile_id': 6817208, 'first_name': 'CORINNA', 'middle_name': '', 'last_name': 'DARIAN-SMITH', 'is_contact_pi': True, 'full_name': 'CORINNA DARIAN-SMITH', 'title': 'ASSISTANT PROFESSOR'}]	[{'first_name': 'NAOMI', 'middle_name': '', 'last_name': 'KLEITMAN', 'full_name': 'NAOMI KLEITMAN'}]	CA-16	2004-09-15	2013-03-30	PA-07-070	RP	R01NS048425	Accounting;Address;Adult;Affect;Animals;Area;Axon;Behavior;Behavioral;Brain;Brain Stem;Cerebellum;Cervical;Cervical nerves;Cervical spinal cord injury;Clinical;Complex;Contralateral;Corticospinal Tracts;Cutaneous;Deafferentation procedure;Development;Digit structure;Dimensions;Dorsal;Efferent Pathways;Experimental Designs;Experimental Models;Feedback;Fiber;Fingers;Future;Glycine;Goals;Grant;Hand;Hand functions;Horns;Human;Individual;Injury;Investigation;Laboratories;Lesion;Macaca;Manuals;Maps;Medial;Mediating;Modeling;Monkeys;Motor;Motor Neurons;Motor Pathways;Movement;Nature;Neuraxis;Neuronal Plasticity;Neurons;Olives - dietary;Operative Surgical Procedures;Pathway interactions;Pattern;Performance;Physiological;Plant Roots;Play;Presynaptic Terminals;Primates;Process;Public Health;Recovery;Recovery of Function;Red nucleus structure;Research;Rhizotomy procedure;Role;Sensory;Side;Simulate;Spinal;Spinal Cord;Spinal Injuries;Spinal nerve root structure;Spinal nerve structure;Structure of nucleus cuneatus;Synapses;System;Thalamic structure;Thumb structure;Wheat Germ Agglutinin-Horseradish Peroxidase Conjugate;Work;central nervous system injury;disability;dorsal horn;effective therapy;gamma-Aminobutyric Acid;grasp;gray matter;indexing;insight;nerve injury;neuromechanism;neuronal circuitry;postsynaptic;public health relevance;repaired;response;response to injury;sensory feedback;somatosensory;spinal nerve posterior root	_x000D_ DESCRIPTION (provided by applicant): Cervical dorsal root injuries that result in the deafferentation of the fingers can severely impair hand function, especially the execution of manual tasks that depend on continuous sensory feedback (i.e. the handling and identification of objects within reach). Surgical repair of such injuries is rarely, if ever, successful, and the recovery of dexterity is typically limited. Our studies in the adult macaque monkey show that somatosensory pathways undergo substantial reorganization following a dorsal root lesion, and that this reorganization contributes to the recovery of hand function (which is sometimes dramatic). Given that all manipulative tasks are inherently sensorimotor, it is now important that the 'motor' responses to the injury are understood. This forms the focus of the proposed investigations. The long term objectives are (1) to identify the structural and functional changes that occur in the sensorimotor pathways following deafferentation of the hand, that contribute to the spontaneous recovery of manual dexterity, and (2) to identify endogenous mechanisms that could be targeted therapeutically to promote functional recovery. In the proposed studies, a unique dorsal root lesion model will be used that allows us to select and block sensory input from a discrete part of the monkey hand (namely the thumb and index finger, and surrounding regions). Physiological and anatomical analyses will allow the determination of changes in the motor neuronal circuitry and this will be correlated with the behavioral deficit and recovery of manual dexterity over a period of several months. The specific aims in summary are as follows: 1. Do the corticospinal and other descending cortical motor pathways subserve voluntary hand movements following a dorsal root lesion? 2. Do the connections of the rubro-olivary- cerebello-cortical loop reorganize in response to the loss of sensory input following a cervical dorsal root lesion? This feedforward system is necessary to fine voluntary hand function in the higher primates and human, and its major sensory input from the digits is lost following a deafferentation injury, and 3. Do descending cortical fibers form new functional synapses (within the dorsal and ventral horn, cuneate nucleus and red nucleus), in response to a dorsal root lesion? EM analysis will be used to answer this question. The proposed work will contribute important new insight into the central neural mechanisms responsible for the behavioral adaptations that occur following a well defined deafferentation injury. The experimental design simulates aspects of the clinical condition of spinal root avulsion, and makes the study of the mechanistic changes in a complex system possible. The resulting findings will inform our understanding of the changes that occur in clinical injuries, and better enable the future development of effective treatments for people with avulsed root and other spinal and central nervous system injuries. PUBLIC HEALTH RELEVANCE _x000D__x000D_ Cervical spinal nerve injuries can result in a severe and permanent loss of hand function which is rarely repaired successfully by surgery. This disability can be accurately reproduced in the monkey in a controlled experimental model, which enables the analysis of the reorganized brain in the months following injury. Our current and proposed studies focus on examining factors that impede or promote the recovery of hand function, and our findings will enable the development of more effective treatments of cervical nerve and spinal injury _x000D__x000D_ _x000D__x000D_ _x000D__x000D_ _x000D__x000D_	Hand Use and Neuronal Plasticity after Dorsal Rhizotomy	_x000D_ Relevance to Public Health_x000D_ Cervical spinal nerve injuries can result in a severe and permanent loss of hand function which is rarely_x000D_ repaired successfully by surgery. This disability can be accurately reproduced in the monkey in a_x000D_ controlled experimental model, which enables the analysis of the reorganized brain in the months_x000D_ following injury. Our current and proposed studies focus on examining factors that impede or promote_x000D_ the recovery of hand function, and our findings will enable the development of more effective treatments_x000D_ of cervical nerve and spinal injury	Injury (total) Accidents/Adverse Effects; Injury - Trauma - (Head and Spine); Neurodegenerative; Neurosciences; Rehabilitation; Spinal Cord Injury	NIH	Non-SBIR/STTR	317183	197922	https://reporter.nih.gov/project-details/8052883	STANFORD UNIVERSITY	STANFORD	UNITED STATES	CA	VETERINARY SCIENCES	NINDS	National Institute of Neurological Disorders and Stroke	SCHOOLS OF MEDICINE	Motor Function, Speech and Rehabilitation Study Section[MFSR]	SCI Motor/Sensory Function	Upper Limb/Forelimb	Sensory Function			In Vivo Approaches				Disease-Related Basic
5R01NS048425-07	NA	NS048425	516205	8077214	2011	5	R01	DARIAN-SMITH, CORINNA	[{'profile_id': 6817208, 'first_name': 'CORINNA', 'middle_name': '', 'last_name': 'DARIAN-SMITH', 'is_contact_pi': True, 'full_name': 'CORINNA DARIAN-SMITH', 'title': 'ASSISTANT PROFESSOR'}]	[{'first_name': 'NAOMI', 'middle_name': '', 'last_name': 'KLEITMAN', 'full_name': 'NAOMI KLEITMAN'}]	CA-16	2004-09-15	2013-03-30	PA-07-070	RP	R01NS048425	Accounting;Address;Adult;Affect;Animals;Area;Axon;Behavior;Behavioral;Brain;Brain Stem;Cerebellum;Cervical;Cervical nerves;Cervical spinal cord injury;Clinical;Complex;Contralateral;Corticospinal Tracts;Cutaneous;Deafferentation procedure;Development;Digit structure;Dimensions;Dorsal;Efferent Pathways;Experimental Designs;Experimental Models;Feedback;Fiber;Fingers;Future;Glycine;Goals;Grant;Hand;Hand functions;Health;Horns;Human;Individual;Injury;Investigation;Laboratories;Lesion;Macaca;Manuals;Maps;Medial;Mediating;Modeling;Monkeys;Motor;Motor Neurons;Motor Pathways;Movement;Nature;Neuraxis;Neuronal Plasticity;Neurons;Olives - dietary;Operative Surgical Procedures;Pathway interactions;Pattern;Performance;Physiological;Plant Roots;Play;Presynaptic Terminals;Primates;Process;Public Health;Recovery;Recovery of Function;Red nucleus structure;Research;Rhizotomy procedure;Role;Sensory;Side;Simulate;Spinal;Spinal Cord;Spinal Injuries;Spinal nerve root structure;Spinal nerve structure;Structure of nucleus cuneatus;Synapses;System;Thalamic structure;Thumb structure;Wheat Germ Agglutinin-Horseradish Peroxidase Conjugate;Work;central nervous system injury;disability;dorsal horn;effective therapy;gamma-Aminobutyric Acid;grasp;gray matter;indexing;insight;nerve injury;neuromechanism;neuronal circuitry;postsynaptic;repaired;response;response to injury;sensory feedback;somatosensory;spinal nerve posterior root	_x000D_ DESCRIPTION (provided by applicant): Cervical dorsal root injuries that result in the deafferentation of the fingers can severely impair hand function, especially the execution of manual tasks that depend on continuous sensory feedback (i.e. the handling and identification of objects within reach). Surgical repair of such injuries is rarely, if ever, successful, and the recovery of dexterity is typically limited. Our studies in the adult macaque monkey show that somatosensory pathways undergo substantial reorganization following a dorsal root lesion, and that this reorganization contributes to the recovery of hand function (which is sometimes dramatic). Given that all manipulative tasks are inherently sensorimotor, it is now important that the 'motor' responses to the injury are understood. This forms the focus of the proposed investigations. The long term objectives are (1) to identify the structural and functional changes that occur in the sensorimotor pathways following deafferentation of the hand, that contribute to the spontaneous recovery of manual dexterity, and (2) to identify endogenous mechanisms that could be targeted therapeutically to promote functional recovery. In the proposed studies, a unique dorsal root lesion model will be used that allows us to select and block sensory input from a discrete part of the monkey hand (namely the thumb and index finger, and surrounding regions). Physiological and anatomical analyses will allow the determination of changes in the motor neuronal circuitry and this will be correlated with the behavioral deficit and recovery of manual dexterity over a period of several months. The specific aims in summary are as follows: 1. Do the corticospinal and other descending cortical motor pathways subserve voluntary hand movements following a dorsal root lesion? 2. Do the connections of the rubro-olivary- cerebello-cortical loop reorganize in response to the loss of sensory input following a cervical dorsal root lesion? This feedforward system is necessary to fine voluntary hand function in the higher primates and human, and its major sensory input from the digits is lost following a deafferentation injury, and 3. Do descending cortical fibers form new functional synapses (within the dorsal and ventral horn, cuneate nucleus and red nucleus), in response to a dorsal root lesion? EM analysis will be used to answer this question. The proposed work will contribute important new insight into the central neural mechanisms responsible for the behavioral adaptations that occur following a well defined deafferentation injury. The experimental design simulates aspects of the clinical condition of spinal root avulsion, and makes the study of the mechanistic changes in a complex system possible. The resulting findings will inform our understanding of the changes that occur in clinical injuries, and better enable the future development of effective treatments for people with avulsed root and other spinal and central nervous system injuries. PUBLIC HEALTH RELEVANCE _x000D__x000D_ Cervical spinal nerve injuries can result in a severe and permanent loss of hand function which is rarely repaired successfully by surgery. This disability can be accurately reproduced in the monkey in a controlled experimental model, which enables the analysis of the reorganized brain in the months following injury. Our current and proposed studies focus on examining factors that impede or promote the recovery of hand function, and our findings will enable the development of more effective treatments of cervical nerve and spinal injury _x000D__x000D_ _x000D__x000D_ _x000D__x000D_ _x000D__x000D_	Hand Use and Neuronal Plasticity after Dorsal Rhizotomy	_x000D_ Relevance to Public Health_x000D_ Cervical spinal nerve injuries can result in a severe and permanent loss of hand function which is rarely_x000D_ repaired successfully by surgery. This disability can be accurately reproduced in the monkey in a_x000D_ controlled experimental model, which enables the analysis of the reorganized brain in the months_x000D_ following injury. Our current and proposed studies focus on examining factors that impede or promote_x000D_ the recovery of hand function, and our findings will enable the development of more effective treatments_x000D_ of cervical nerve and spinal injury	Injury (total) Accidents/Adverse Effects; Injury - Trauma - (Head and Spine); Neurodegenerative; Neurosciences; Rehabilitation; Spinal Cord Injury	NIH	Non-SBIR/STTR	317824	198381	https://reporter.nih.gov/project-details/8077214	STANFORD UNIVERSITY	STANFORD	UNITED STATES	CA	VETERINARY SCIENCES	NINDS	National Institute of Neurological Disorders and Stroke	SCHOOLS OF MEDICINE	Motor Function, Speech and Rehabilitation Study Section[MFSR]	SCI Motor/Sensory Function	Upper Limb/Forelimb	Sensory Function			In Vivo Approaches				Disease-Related Basic
5R01NS048425-08	NA	NS048425	541875	8269942	2012	5	R01	DARIAN-SMITH, CORINNA	[{'profile_id': 6817208, 'first_name': 'CORINNA', 'middle_name': '', 'last_name': 'DARIAN-SMITH', 'is_contact_pi': True, 'full_name': 'CORINNA DARIAN-SMITH', 'title': 'ASSISTANT PROFESSOR'}]	[{'first_name': 'KIP', 'middle_name': 'A', 'last_name': 'LUDWIG', 'full_name': 'KIP A LUDWIG'}]	CA-16	2004-09-15	2013-09-28	PA-07-070	RP	R01NS048425	Accounting;Address;Adult;Affect;Animals;Area;Axon;Behavior;Behavioral;Brain;Brain Stem;Cerebellum;Cervical;Cervical nerves;Cervical spinal cord injury;Clinical;Complex;Contralateral;Corticospinal Tracts;Cutaneous;Deafferentation procedure;Development;Digit structure;Dimensions;Dorsal;Efferent Pathways;Experimental Designs;Experimental Models;Feedback;Fiber;Fingers;Future;Glycine;Goals;Grant;Hand;Hand functions;Health;Horns;Human;Individual;Injury;Investigation;Laboratories;Lesion;Macaca;Manuals;Maps;Medial;Mediating;Modeling;Monkeys;Motor;Motor Neurons;Motor Pathways;Movement;Nature;Neuraxis;Neuronal Plasticity;Neurons;Olives - dietary;Operative Surgical Procedures;Pathway interactions;Pattern;Performance;Physiological;Plant Roots;Play;Presynaptic Terminals;Primates;Process;Public Health;Recovery;Recovery of Function;Red nucleus structure;Research;Rhizotomy procedure;Role;Sensory;Side;Simulate;Spinal;Spinal Cord;Spinal Injuries;Spinal nerve root structure;Spinal nerve structure;Structure of nucleus cuneatus;Synapses;System;Thalamic structure;Thumb structure;Wheat Germ Agglutinin-Horseradish Peroxidase Conjugate;Work;central nervous system injury;disability;dorsal horn;effective therapy;gamma-Aminobutyric Acid;grasp;gray matter;indexing;insight;nerve injury;neuromechanism;neuronal circuitry;postsynaptic;repaired;response;response to injury;sensory feedback;somatosensory;spinal nerve posterior root	_x000D_ DESCRIPTION (provided by applicant): Cervical dorsal root injuries that result in the deafferentation of the fingers can severely impair hand function, especially the execution of manual tasks that depend on continuous sensory feedback (i.e. the handling and identification of objects within reach). Surgical repair of such injuries is rarely, if ever, successful, and the recovery of dexterity is typically limited. Our studies in the adult macaque monkey show that somatosensory pathways undergo substantial reorganization following a dorsal root lesion, and that this reorganization contributes to the recovery of hand function (which is sometimes dramatic). Given that all manipulative tasks are inherently sensorimotor, it is now important that the 'motor' responses to the injury are understood. This forms the focus of the proposed investigations. The long term objectives are (1) to identify the structural and functional changes that occur in the sensorimotor pathways following deafferentation of the hand, that contribute to the spontaneous recovery of manual dexterity, and (2) to identify endogenous mechanisms that could be targeted therapeutically to promote functional recovery. In the proposed studies, a unique dorsal root lesion model will be used that allows us to select and block sensory input from a discrete part of the monkey hand (namely the thumb and index finger, and surrounding regions). Physiological and anatomical analyses will allow the determination of changes in the motor neuronal circuitry and this will be correlated with the behavioral deficit and recovery of manual dexterity over a period of several months. The specific aims in summary are as follows: 1. Do the corticospinal and other descending cortical motor pathways subserve voluntary hand movements following a dorsal root lesion? 2. Do the connections of the rubro-olivary- cerebello-cortical loop reorganize in response to the loss of sensory input following a cervical dorsal root lesion? This feedforward system is necessary to fine voluntary hand function in the higher primates and human, and its major sensory input from the digits is lost following a deafferentation injury, and 3. Do descending cortical fibers form new functional synapses (within the dorsal and ventral horn, cuneate nucleus and red nucleus), in response to a dorsal root lesion? EM analysis will be used to answer this question. The proposed work will contribute important new insight into the central neural mechanisms responsible for the behavioral adaptations that occur following a well defined deafferentation injury. The experimental design simulates aspects of the clinical condition of spinal root avulsion, and makes the study of the mechanistic changes in a complex system possible. The resulting findings will inform our understanding of the changes that occur in clinical injuries, and better enable the future development of effective treatments for people with avulsed root and other spinal and central nervous system injuries. PUBLIC HEALTH RELEVANCE _x000D_ Cervical spinal nerve injuries can result in a severe and permanent loss of hand function which is rarely repaired successfully by surgery. This disability can be accurately reproduced in the monkey in a controlled experimental model, which enables the analysis of the reorganized brain in the months following injury. Our current and proposed studies focus on examining factors that impede or promote the recovery of hand function, and our findings will enable the development of more effective treatments of cervical nerve and spinal injury _x000D_ _x000D_ _x000D_ _x000D_	Hand Use and Neuronal Plasticity after Dorsal Rhizotomy	_x000D_ Relevance to Public Health_x000D_ Cervical spinal nerve injuries can result in a severe and permanent loss of hand function which is rarely_x000D_ repaired successfully by surgery. This disability can be accurately reproduced in the monkey in a_x000D_ controlled experimental model, which enables the analysis of the reorganized brain in the months_x000D_ following injury. Our current and proposed studies focus on examining factors that impede or promote_x000D_ the recovery of hand function, and our findings will enable the development of more effective treatments_x000D_ of cervical nerve and spinal injury	Injury (total) Accidents/Adverse Effects; Injury - Trauma - (Head and Spine); Neurodegenerative; Neurosciences; Rehabilitation; Spinal Cord Injury	NIH	Non-SBIR/STTR	333867	208008	https://reporter.nih.gov/project-details/8269942	STANFORD UNIVERSITY	STANFORD	UNITED STATES	CA	VETERINARY SCIENCES	NINDS	National Institute of Neurological Disorders and Stroke	SCHOOLS OF MEDICINE	Motor Function, Speech and Rehabilitation Study Section[MFSR]	SCI Motor/Sensory Function	Upper Limb/Forelimb	Sensory Function			In Vivo Approaches				Disease-Related Basic
5R01NS048844-03	NA	NS048844	430252	7417917	2008	5	R01	RYBAK, ILYA A	[{'profile_id': 6119794, 'first_name': 'Ilya', 'middle_name': 'A', 'last_name': 'Rybak', 'is_contact_pi': True, 'full_name': 'Ilya A Rybak', 'title': 'PROFESSOR'}]	[{'first_name': 'DAOFEN', 'middle_name': '', 'last_name': 'CHEN', 'full_name': 'DAOFEN CHEN'}]	PA-03	2006-05-03	2011-04-30	PAR-04-023	RP	R01NS048844	Acceleration;Animals;Ankle;Architecture;Biomechanics;Biomedical Engineering;Characteristics;Collaborations;Complement component C1s;Computer Simulation;Coupled;Cutaneous;Data;Data Set;Databases;Development;Disease;Electric Stimulation;Engineering;Environment;Evaluation;Feedback;Felis catus;Fiber;Fire - disasters;Flexor;Gait;Generations;Goals;Hindlimb;Hip Joint;Hip region structure;Implanted Electrodes;Individual;Injury;Institutes;Interneurons;Investigation;Joints;Kinetics;Knee;Laboratories;Lead;Length;Limb structure;Literature;Locomotion;Locomotor Recovery;Manitoba;Measurement;Measures;Medicine;Methods;Midbrain structure;Modeling;Motion;Motor Neurons;Movement;Muscle;Nerve;Neural Pathways;Operative Surgical Procedures;Pathway interactions;Pattern;Pattern Formation;Performance;Phase;Physiology;Population;Preparation;Principal Investigator;Procedures;Property;Reaction;Reflex action;Regulation;Relative (related person);Research Personnel;Rest;Role;Running;Scientist;Sensory;Series;Shapes;Shipping;Ships;Signal Transduction;Simulate;Skeletal system;Spinal;Spinal Cord;Spinal Cord transection injury;Spinal Injuries;Spinal cord injury;Staging;Suggestion;Surface;Synapses;System;Technology;Tendon force;Tendon structure;Testing;Time;Training;USA Georgia;Universities;Walking;Weight;Western Asia Georgia;base;central pattern generator;college;comparative;computational neuroscience;computer framework;deletion analysis;insight;interest;kinematics;model development;multidisciplinary;neural circuit;neuromechanism;neurophysiology;neuroregulation;programs;relating to nervous system;research study;restoration;simulation;tool	_x000D_ DESCRIPTION (provided by applicant): This Bioengineering Partnership brings together a multidisciplinary team of neuroscientists and engineers with complementary expertise in neural organization of the spinal cord (Dr. David McCrea, University of Manitoba), biomedical engineering and neuromuscular stimulations (Dr. Michel Lemay, Drexel University), physiology and biomechanics of locomotion (Dr. Boris Prilutsky, Georgia Institute of Technology), and computational neuroscience and neural control (Dr. llya Rybak, Drexel University). The goals of this project are (1) to perform a comprehensive multidisciplinary study of neural mechanisms in the mammalian spinal cord responsible for generation of the locomotor pattern and control of locomotion and (2) to find optimal strategies for restoring locomotor function after spinal cord injuries. In this project, two comprehensive databases will be created based on experimental studies of fictive locomotion in the decerebrate cat and on biomechanical studies of freely moving uninjured cats and spinal cats. These databases will be used for the development of (1) a computational model of neural circuitry of the spinal cord responsible for generation and control of the locomotor pattern and (2) a neuro-musculo-skeletal model of cat's locomotion. Special quantitative biomechanical criteria will be developed for evaluation of locomotor capabilities of spinal cats during and after implementation of different treatments for restoring the locomotor function. The computational models and biomechanical criteria developed will provide guidance for the applied treatments and evaluation of their results. Different strategies for the restoration of locomotor capabilities based on the combination of locomotor training on a treadmill with phase-dependent electrical stimulation of the selected sensory afferents will be implemented and investigated. The results of this project will provide significant insights into spinal mechanisms responsible for control of locomotion and will represent an important step toward the development of optimal and effective methods for restoration of locomotor function after various spinal cord injuries. _x000D__x000D_ _x000D__x000D_ _x000D__x000D_	Spinal Control of Locomotion: Studies and Applications	NA	Bioengineering; Injury (total) Accidents/Adverse Effects; Injury - Trauma - (Head and Spine); Neurodegenerative; Neurosciences**; Regenerative Medicine; Rehabilitation; Spinal Cord Injury	NIH	Non-SBIR/STTR	352826	77426	https://reporter.nih.gov/project-details/7417917	DREXEL UNIVERSITY	PHILADELPHIA	UNITED STATES	PA	NONE	NINDS	National Institute of Neurological Disorders and Stroke	BIOMED ENGR/COL ENGR/ENGR STA	Special Emphasis Panel[ZRG1-IFCN-K(50)R]	SCI Motor/Sensory Function	Ambulation/Locomotion				Unable to Classify	Exercise/Activity/Rehab			Preclinical
5R01NS048844-04	NA	NS048844	430260	7615498	2009	5	R01	RYBAK, ILYA A	[{'profile_id': 6119794, 'first_name': 'Ilya', 'middle_name': 'A', 'last_name': 'Rybak', 'is_contact_pi': True, 'full_name': 'Ilya A Rybak', 'title': 'PROFESSOR'}]	[{'first_name': 'DAOFEN', 'middle_name': '', 'last_name': 'CHEN', 'full_name': 'DAOFEN CHEN'}]	PA-03	2006-05-03	2011-04-30	PAR-04-023	RP	R01NS048844	Acceleration;Animals;Ankle;Architecture;Biomechanics;Biomedical Engineering;Characteristics;Collaborations;Complement component C1s;Computer Simulation;Coupled;Cutaneous;Data;Data Set;Databases;Development;Disease;Electric Stimulation;Engineering;Environment;Evaluation;Feedback;Felis catus;Fiber;Flexor;Gait;Generations;Goals;Hindlimb;Hip Joint;Hip region structure;Implanted Electrodes;Individual;Injury;Institutes;Interneurons;Investigation;Joints;Kinetics;Knee;Laboratories;Lead;Length;Limb structure;Literature;Locomotion;Locomotor Recovery;Manitoba;Measurement;Measures;Medicine;Methods;Midbrain structure;Modeling;Motion;Motor Neurons;Movement;Muscle;Nerve;Neural Pathways;Operative Surgical Procedures;Pathway interactions;Pattern;Pattern Formation;Performance;Phase;Physiology;Population;Preparation;Procedures;Property;Reaction;Reflex action;Regulation;Relative (related person);Rest;Role;Running;Scientist;Sensory;Series;Shapes;Shipping;Ships;Signal Transduction;Simulate;Spinal;Spinal Cord;Spinal Cord transection injury;Spinal Injuries;Spinal cord injury;Staging;Suggestion;Surface;Synapses;System;Technology;Tendon force;Tendon structure;Testing;Time;Training;Universities;Walking;Weight;base;central pattern generator;college;comparative;computational neuroscience;computer framework;deletion analysis;insight;interest;kinematics;locomotor tasks;model development;multidisciplinary;neural circuit;neuromechanism;neuromuscular;neurophysiology;neuroregulation;premature;relating to nervous system;research study;restoration;simulation;skeletal;tool	_x000D_ DESCRIPTION (provided by applicant): This Bioengineering Partnership brings together a multidisciplinary team of neuroscientists and engineers with complementary expertise in neural organization of the spinal cord (Dr. David McCrea, University of Manitoba), biomedical engineering and neuromuscular stimulations (Dr. Michel Lemay, Drexel University), physiology and biomechanics of locomotion (Dr. Boris Prilutsky, Georgia Institute of Technology), and computational neuroscience and neural control (Dr. llya Rybak, Drexel University). The goals of this project are (1) to perform a comprehensive multidisciplinary study of neural mechanisms in the mammalian spinal cord responsible for generation of the locomotor pattern and control of locomotion and (2) to find optimal strategies for restoring locomotor function after spinal cord injuries. In this project, two comprehensive databases will be created based on experimental studies of fictive locomotion in the decerebrate cat and on biomechanical studies of freely moving uninjured cats and spinal cats. These databases will be used for the development of (1) a computational model of neural circuitry of the spinal cord responsible for generation and control of the locomotor pattern and (2) a neuro-musculo-skeletal model of cat's locomotion. Special quantitative biomechanical criteria will be developed for evaluation of locomotor capabilities of spinal cats during and after implementation of different treatments for restoring the locomotor function. The computational models and biomechanical criteria developed will provide guidance for the applied treatments and evaluation of their results. Different strategies for the restoration of locomotor capabilities based on the combination of locomotor training on a treadmill with phase-dependent electrical stimulation of the selected sensory afferents will be implemented and investigated. The results of this project will provide significant insights into spinal mechanisms responsible for control of locomotion and will represent an important step toward the development of optimal and effective methods for restoration of locomotor function after various spinal cord injuries. _x000D__x000D_ _x000D__x000D_ _x000D__x000D_	Spinal Control of Locomotion: Studies and Applications	NA	Bioengineering; Injury (total) Accidents/Adverse Effects; Injury - Trauma - (Head and Spine); Neurodegenerative; Neurosciences; Regenerative Medicine; Spinal Cord Injury	NIH	Non-SBIR/STTR	352832	77428	https://reporter.nih.gov/project-details/7615498	DREXEL UNIVERSITY	PHILADELPHIA	UNITED STATES	PA	NONE	NINDS	National Institute of Neurological Disorders and Stroke	BIOMED ENGR/COL ENGR/ENGR STA	Special Emphasis Panel[ZRG1-IFCN-K(50)R]	SCI Motor/Sensory Function	Ambulation/Locomotion				Unable to Classify	Exercise/Activity/Rehab			Preclinical
5R01NS048844-05	NA	NS048844	425942	7807042	2010	5	R01	RYBAK, ILYA A	[{'profile_id': 6119794, 'first_name': 'Ilya', 'middle_name': 'A', 'last_name': 'Rybak', 'is_contact_pi': True, 'full_name': 'Ilya A Rybak', 'title': 'PROFESSOR'}]	[{'first_name': 'DAOFEN', 'middle_name': '', 'last_name': 'CHEN', 'full_name': 'DAOFEN CHEN'}]	PA-03	2006-05-03	2013-04-30	PAR-04-023	RP	R01NS048844	Acceleration;Animals;Ankle;Architecture;Biomechanics;Biomedical Engineering;Characteristics;Collaborations;Complement component C1s;Computer Simulation;Coupled;Cutaneous;Data;Data Set;Databases;Development;Disease;Electric Stimulation;Engineering;Environment;Evaluation;Feedback;Felis catus;Fiber;Flexor;Gait;Generations;Goals;Hindlimb;Hip Joint;Hip region structure;Implanted Electrodes;Individual;Injury;Institutes;Interneurons;Investigation;Joints;Kinetics;Knee;Laboratories;Lead;Length;Limb structure;Literature;Locomotion;Locomotor Recovery;Manitoba;Measurement;Measures;Medicine;Methods;Midbrain structure;Modeling;Motion;Motor Neurons;Movement;Muscle;Nerve;Neural Pathways;Pathway interactions;Pattern;Pattern Formation;Performance;Phase;Physiology;Population;Preparation;Procedures;Property;Reaction;Reflex action;Regulation;Relative (related person);Rest;Role;Running;Scientist;Sensory;Series;Shapes;Shipping;Ships;Signal Transduction;Simulate;Spinal;Spinal Cord;Spinal Cord transection injury;Spinal Injuries;Spinal cord injury;Staging;Suggestion;Surface;Synapses;System;Technology;Tendon force;Tendon structure;Testing;Time;Training;Universities;Walking;Weight;base;central pattern generator;college;comparative;computational neuroscience;computer framework;deletion analysis;insight;interest;kinematics;locomotor tasks;model development;multidisciplinary;neural circuit;neuromechanism;neuromuscular;neurophysiology;neuroregulation;operation;premature;relating to nervous system;research study;restoration;simulation;skeletal;tool	DESCRIPTION (provided by applicant): This Bioengineering Partnership brings together a multidisciplinary team of neuroscientists and engineers with complementary expertise in neural organization of the spinal cord (Dr. David McCrea, University of Manitoba), biomedical engineering and neuromuscular stimulations (Dr. Michel Lemay, Drexel University), physiology and biomechanics of locomotion (Dr. Boris Prilutsky, Georgia Institute of Technology), and computational neuroscience and neural control (Dr. llya Rybak, Drexel University). The goals of this project are (1) to perform a comprehensive multidisciplinary study of neural mechanisms in the mammalian spinal cord responsible for generation of the locomotor pattern and control of locomotion and (2) to find optimal strategies for restoring locomotor function after spinal cord injuries. In this project, two comprehensive databases will be created based on experimental studies of fictive locomotion in the decerebrate cat and on biomechanical studies of freely moving uninjured cats and spinal cats. These databases will be used for the development of (1) a computational model of neural circuitry of the spinal cord responsible for generation and control of the locomotor pattern and (2) a neuro-musculo-skeletal model of cat's locomotion. Special quantitative biomechanical criteria will be developed for evaluation of locomotor capabilities of spinal cats during and after implementation of different treatments for restoring the locomotor function. The computational models and biomechanical criteria developed will provide guidance for the applied treatments and evaluation of their results. Different strategies for the restoration of locomotor capabilities based on the combination of locomotor training on a treadmill with phase-dependent electrical stimulation of the selected sensory afferents will be implemented and investigated. The results of this project will provide significant insights into spinal mechanisms responsible for control of locomotion and will represent an important step toward the development of optimal and effective methods for restoration of locomotor function after various spinal cord injuries.	Spinal Control of Locomotion: Studies and Applications	NA	Bioengineering; Injury (total) Accidents/Adverse Effects; Injury - Trauma - (Head and Spine); Neurodegenerative; Neurosciences; Regenerative Medicine; Spinal Cord Injury	NIH	Non-SBIR/STTR	349293	76649	https://reporter.nih.gov/project-details/7807042	DREXEL UNIVERSITY	PHILADELPHIA	UNITED STATES	PA	NONE	NINDS	National Institute of Neurological Disorders and Stroke	BIOMED ENGR/COL ENGR/ENGR STA	Special Emphasis Panel[ZRG1-IFCN-K(50)R]	SCI Motor/Sensory Function	Ambulation/Locomotion				Unable to Classify	Exercise/Activity/Rehab			Preclinical
5R01NS048949-03	NA	NS048949	345392	7361360	2008	5	R01	SMITH, DOUGLAS HAMILTON	[{'profile_id': 1894343, 'first_name': 'Douglas', 'middle_name': 'Hamilton', 'last_name': 'Smith', 'is_contact_pi': True, 'full_name': 'Douglas Hamilton Smith', 'title': 'PROFESSOR OF NEUROSURGERY'}]	[{'first_name': 'NAOMI', 'middle_name': '', 'last_name': 'KLEITMAN', 'full_name': 'NAOMI KLEITMAN'}]	PA-03	2006-03-01	2010-02-28	NA	RP	R01NS048949	Adult;Allografting;Autologous;Axon;Biomechanics;Cell Therapy;Cells;Chromosome Pairing;Chronic;Clinical;Collagen;Condition;Engineering;Environment;Evaluation;Fascicle;Fibrin;Growth;Human;Hydrogels;Injury;Interneurons;Laboratories;Lateral;Length;Lesion;Life;Limb structure;Mechanics;Methods;Modeling;Motor;Motor Neurons;Nature;Nerve;Nerve Tissue;Neuraxis;Neurons;Numbers;Organ Donor;Paralysed;Patients;Population;Procedures;Rate;Rattus;Research Personnel;Side;Spinal;Spinal Cord;Spinal Cord Lesions;Spinal Cord transection injury;Spinal Ganglia;Spinal cord injury;Spinal cord injury patients;Stretching;Synapses;System;Techniques;Thoracic spinal cord structure;Tissue Engineering;Tissues;Transplantation;Work;base;central pattern generator;clinical application;clinically relevant;day;design;fetal;functional improvement;functional outcomes;improved;novel;spinal cord repair;synaptogenesis	There are an estimated 10,000 patients who suffer spinal cord injury (SCI) each year in the U.S. and_x000D_ approximately 250,000 chronic SCI patients. While a primary strategy to repair the spinal cord is to bridge_x000D_ the damage with axons, producing axons of sufficient length and number has posed a significant challenge._x000D_ Here, we propose to refine and utilize a novel tissue engineering technique to create transplantable nervous_x000D_ tissue constructs for spinal cord repair. This technique was developed in our laboratory through work on the_x000D_ biomechanics of axonal stretch. The key of this procedure is to use a specially designed microstepper motor_x000D_ system to produce continuous mechanical tension on axons spanning two populations of neurons in culture._x000D_ Using dorsal root ganglia (DRG) neurons, this technique has rapidly produced nerve tracts consisting of up_x000D_ to 106 axons grown at rates of up to 10mm/day and reaching a remarkable 10 cm in length. As such, these_x000D_ axons are of sufficient length and number to bridge even extensive nerve damage. As our core hypothesis,_x000D_ we propose that transplantation of these nervous tissue constructs may create new intraspinal circuits_x000D_ forming relays across spinal cord lesions and improve functional outcome. In our first aim, we will develop_x000D_ nervous tissue constructs composed of stretch-grown axons from fetal rat DRG neurons and encased in_x000D_ carefully selected hydrogels. We will then evaluate the survival and potential integration of these constructs_x000D_ following transplantation into a lesion formed by hemisection of the rat spinal cord. For Aim 2, we will_x000D_ determine the potential clinical applicability of the axon stretch-growth technique by creating nervous tissue_x000D_ constructs composed of adult human and rat stretch-grown DRG axons. The human neurons will come from_x000D_ both live patients and organ donors. Survival and integration of nervous tissue constructs from adult rats will_x000D_ be examined using the rat spinal cord hemisection model. In Aim 3 we will evaluate functional outcome_x000D_ following transplantation of optimized fetal and adult nervous tissue constructs using a model of complete_x000D_ spinal cord transection. If successful, our axonal stretch-growth approach could offer an important_x000D_ alternative, yet complimentary method, to repair the spinal cord by providing laboratory grown 'off-the-shelf_x000D_ living nervous tissue constructs ready for transplant.	Spinal cord repair with nerve constructs	NA	Bioengineering; Injury (total) Accidents/Adverse Effects; Injury - Trauma - (Head and Spine); Neurodegenerative; Neurosciences**; Organ Transplantation; Regenerative Medicine; Rehabilitation; Spinal Cord Injury; Transplantation	NIH	Non-SBIR/STTR	230025	115367	https://reporter.nih.gov/project-details/7361360	UNIVERSITY OF PENNSYLVANIA	PHILADELPHIA	UNITED STATES	PA	NEUROSURGERY	NINDS	National Institute of Neurological Disorders and Stroke	SCHOOLS OF MEDICINE	Clinical Neuroplasticity and Neurotransmitters Study Section[CNNT]	SCI Motor/Sensory Function	Motor - General				Cell/Tissue Therapies				Preclinical
5R01NS048949-04	NA	NS048949	343403	7574532	2009	5	R01	SMITH, DOUGLAS HAMILTON	[{'profile_id': 1894343, 'first_name': 'Douglas', 'middle_name': 'Hamilton', 'last_name': 'Smith', 'is_contact_pi': True, 'full_name': 'Douglas Hamilton Smith', 'title': 'PROFESSOR OF NEUROSURGERY'}]	[{'first_name': 'NAOMI', 'middle_name': '', 'last_name': 'KLEITMAN', 'full_name': 'NAOMI KLEITMAN'}]	PA-03	2006-03-01	2011-02-28	NA	RP	R01NS048949	Adult;Allografting;Autologous;Axon;Biomechanics;Cell Therapy;Cells;Chronic;Clinical;Collagen;Engineering;Environment;Evaluation;Fascicle;Fibrin;Growth;Human;Hydrogels;Injury;Interneurons;Laboratories;Lateral;Length;Lesion;Life;Limb structure;Mechanics;Methods;Modeling;Motor;Motor Neurons;Nature;Nerve;Nerve Tissue;Neuraxis;Neurons;Organ Donor;Paralysed;Patients;Population;Procedures;Rattus;Research Personnel;Side;Spinal;Spinal Cord;Spinal Cord Lesions;Spinal Cord transection injury;Spinal Ganglia;Spinal cord injury;Spinal cord injury patients;Stretching;Synapses;System;Techniques;Thoracic spinal cord structure;Tissue Engineering;Tissues;Transplantation;Work;base;central pattern generator;clinical application;clinically relevant;design;fetal;functional improvement;functional outcomes;improved;novel;spinal cord repair;synaptogenesis	There are an estimated 10,000 patients who suffer spinal cord injury (SCI) each year in the U.S. and_x000D_ approximately 250,000 chronic SCI patients. While a primary strategy to repair the spinal cord is to bridge_x000D_ the damage with axons, producing axons of sufficient length and number has posed a significant challenge._x000D_ Here, we propose to refine and utilize a novel tissue engineering technique to create transplantable nervous_x000D_ tissue constructs for spinal cord repair. This technique was developed in our laboratory through work on the_x000D_ biomechanics of axonal stretch. The key of this procedure is to use a specially designed microstepper motor_x000D_ system to produce continuous mechanical tension on axons spanning two populations of neurons in culture._x000D_ Using dorsal root ganglia (DRG) neurons, this technique has rapidly produced nerve tracts consisting of up_x000D_ to 106 axons grown at rates of up to 10mm/day and reaching a remarkable 10 cm in length. As such, these_x000D_ axons are of sufficient length and number to bridge even extensive nerve damage. As our core hypothesis,_x000D_ we propose that transplantation of these nervous tissue constructs may create new intraspinal circuits_x000D_ forming relays across spinal cord lesions and improve functional outcome. In our first aim, we will develop_x000D_ nervous tissue constructs composed of stretch-grown axons from fetal rat DRG neurons and encased in_x000D_ carefully selected hydrogels. We will then evaluate the survival and potential integration of these constructs_x000D_ following transplantation into a lesion formed by hemisection of the rat spinal cord. For Aim 2, we will_x000D_ determine the potential clinical applicability of the axon stretch-growth technique by creating nervous tissue_x000D_ constructs composed of adult human and rat stretch-grown DRG axons. The human neurons will come from_x000D_ both live patients and organ donors. Survival and integration of nervous tissue constructs from adult rats will_x000D_ be examined using the rat spinal cord hemisection model. In Aim 3 we will evaluate functional outcome_x000D_ following transplantation of optimized fetal and adult nervous tissue constructs using a model of complete_x000D_ spinal cord transection. If successful, our axonal stretch-growth approach could offer an important_x000D_ alternative, yet complimentary method, to repair the spinal cord by providing laboratory grown 'off-the-shelf_x000D_ living nervous tissue constructs ready for transplant.	Spinal cord repair with nerve constructs	NA	Bioengineering; Injury (total) Accidents/Adverse Effects; Injury - Trauma - (Head and Spine); Neurodegenerative; Neurosciences; Organ Transplantation; Regenerative Medicine; Spinal Cord Injury; Transplantation	NIH	Non-SBIR/STTR	230355	113048	https://reporter.nih.gov/project-details/7574532	UNIVERSITY OF PENNSYLVANIA	PHILADELPHIA	UNITED STATES	PA	NEUROSURGERY	NINDS	National Institute of Neurological Disorders and Stroke	SCHOOLS OF MEDICINE	Clinical Neuroplasticity and Neurotransmitters Study Section[CNNT]	SCI Motor/Sensory Function	Motor - General				Cell/Tissue Therapies				Preclinical
2R01NS049177-07	NA	NS049177	325387	8184971	2011	2	R01	HOLMES, GREGORY M.	[{'profile_id': 8040787, 'first_name': 'Gregory', 'middle_name': 'M.', 'last_name': 'Holmes', 'is_contact_pi': True, 'full_name': 'Gregory M. Holmes', 'title': 'PROFESSOR'}]	[{'first_name': 'NAOMI', 'middle_name': '', 'last_name': 'KLEITMAN', 'full_name': 'NAOMI KLEITMAN'}]	PA-10	2006-04-01	2016-07-31	PA-10-067	RP	R01NS049177	Acute;Animal Model;Bathing;Brain;Brain Stem;Cholecystokinin;Chronic;Clinical;Data;Depressed mood;Disease;Down-Regulation;Enteral Feeding;Enzyme-Linked Immunosorbent Assay;Experimental Models;Fiber;Functional disorder;Funding;Gastric Emptying;Gastrointestinal Injury;Gastrointestinal Motility;Gastrointestinal Transit;Gastrointestinal tract structure;Glutamates;Impairment;In Vitro;Inorganic Sulfates;Length;Limb structure;Mechanics;Mediating;Metabolic;Microinjections;Modeling;Molecular;Motor;Motor Neurons;Motor output;Nervous system structure;Neurons;Nucleus solitarius;Numbness;Patients;Peptides;Peripheral;Physiological;Process;Reflex action;Rest;Reverse Transcriptase Polymerase Chain Reaction;Review Literature;Serum;Signal Transduction;Spinal cord injury;Spinal cord injury patients;Stomach;Synapses;System;Testing;Therapeutic;Therapeutic Intervention;Treatment Efficacy;Unspecified or Sulfate Ion Sulfates;Up-Regulation;Vagotomy;Vagus nerve structure;Whole-Cell Recordings;base;cell motility;design;dorsal motor nucleus;evidence based guidelines;feeding;functional outcomes;gamma-Aminobutyric Acid;gastrointestinal;gastrointestinal function;ghrelin;ghrelin receptor;human NOS2A protein;improved;in vivo;interest;mimetics;motility disorder;neurotransmission;novel;presynaptic;receptor sensitivity;research study;success	_x000D_ DESCRIPTION (provided by applicant): The most apparent consequence of spinal cord injury (SCI) is the immediate loss of sensation and motor function. However, a dramatic impairment of the functionality of the gastrointestinal (GI) tract occurs in the vast majority of the patients, many of whom have a severely depressed gastric motility that necessitates enteral feeding. The pathophysiology of these disorders remains incompletely understood, but data gathered during the previous funding period point toward diminished responsiveness of vagal afferent signaling from the GI tract to the nucleus tractus solitarius (NTS) in the medulla. For example, SCI results in 1) diminished postprandial serum expression of cholecystokinin (CCK); 2) diminished NTS activation following peripheral sulfated CCK (CCK-8s); 3) diminished gastroinhibition following central microinjection of CCK-8s into the NTS; and 4) diminished in vitro, whole cell recordings of excitatory post-synaptic currents following bath application of CCK-8s. A subclass of NTS neurons provide a tonic inhibitory (GABA) input onto motoneurones of the dorsal motor nucleus of the vagus (DMV), which composes the vagal motor limb of vago-vagal GI reflexes. Our novel pilot data have identified similar derangements to the prokinetic GI peptide, ghrelin. We hypothesize that a post-SCI reduction in afferent signaling within the gut-brain axis may bias NTS-DMV activity in favor of an inhibitory GABAergic resting tone. This unopposed inhibitory signal may be one mechanism leading to GI dysmotility following SCI. While clinical interest in the therapeutic potential of ghrelin is emerging, the therapeutic efficacy of ghrelin mimetics may be diminished for use in SCI patients. In the present proposal we will use an animal model of T3-SCI combined with in vivo physiological (gastric emptying or motility and vagus nerve) recording, and molecular (RT-PCR and ELISA) approaches with the aim of defining the mechanisms resulting in the loss of GI function after SCI. Our overarching hypothesis is that spinal cord injury reduces vagal afferent signaling and provokes gastric dysmotility through unregulated GABAergic signaling within brainstem vagal circuits. Specifically we will test the hypotheses that 1) reduced vagal afferent signaling to gastric brainstem circuits is mediated by diminished GI peptide release; 2) reduced presynaptic glutamatergic signaling within gastric brainstem circuits is mediated by reduced sensitivity of vagal afferents to GI peptides; 3) reduced vagal afferent and NTS neuronal sensitivity to feeding-related peptides biases GI brainstem circuits toward a tonic GABAergic inhibition of DMV efferent outflow to the stomach. The data generated by the present proposal will provide novel information regarding the efficacy of therapeutic strategies to reduce GI dysmotility following SCI, thereby improving functional outcome of digestive processes. This proposal will provide the basis to refine a model of post-SCI alterations in gastrointestinal function that encompasses the entire length of the GI tract. Ultimately this will help alleviate GI dysfunctions in SCI patients. _x000D__x000D_ _x000D__x000D_ PUBLIC HEALTH RELEVANCE: Delayed gastrointestinal transit is a common disorder following spinal cord injury. This study will help identify changes in the nervous system processing of digestive signals following spinal cord injury. This understanding is necessary in order to develop effective therapeutic treatment of gastrointestinal motility disorders. _x000D__x000D_ _x000D__x000D_ _x000D__x000D_ _x000D__x000D_	Gastric dysreflexia after spinal cord injury	Delayed gastrointestinal transit is a common disorder following spinal cord injury. This study will help identify changes in the nervous system processing of digestive signals following spinal cord injury. This understanding is necessary in order to develop effective therapeutic treatment of gastrointestinal motility disorders. _x000D__x000D_ _x000D__x000D_ _x000D__x000D_ _x000D__x000D_	Digestive Diseases; Injury (total) Accidents/Adverse Effects; Injury - Trauma - (Head and Spine); Neurodegenerative; Neurosciences; Spinal Cord Injury	NIH	Non-SBIR/STTR	218750	106637	https://reporter.nih.gov/project-details/8184971	PENNSYLVANIA STATE UNIV HERSHEY MED CTR	HERSHEY	UNITED STATES	PA	NEUROSCIENCES	NINDS	National Institute of Neurological Disorders and Stroke	SCHOOLS OF MEDICINE	Neuroendocrinology, Neuroimmunology, Rhythms and Sleep Study Section[NNRS]	SCI Secondary Health Conditions	Bowel/Gastrointestinal Health				In Vivo Approaches				Disease-Related Basic
5R01NS049177-03	NA	NS049177	289043	7395021	2008	5	R01	HOLMES, GREGORY M.	[{'profile_id': 8040787, 'first_name': 'Gregory', 'middle_name': 'M.', 'last_name': 'Holmes', 'is_contact_pi': True, 'full_name': 'Gregory M. Holmes', 'title': ''}]	[{'first_name': 'NAOMI', 'middle_name': '', 'last_name': 'KLEITMAN', 'full_name': 'NAOMI KLEITMAN'}]	LA-06	2006-04-01	2011-03-31	NA	RP	R01NS049177	Accounting;Acute;Address;Adrenergic Agents;Affect;Animal Testing;Animals;Attention;Brain Stem;Breath Tests;Cell Nucleus;Chest;Cholinergic Agents;Clinical;Contracts;Contusions;Coupled;DVC;Data;Depressed mood;Disruption;Distal;Emetics;Esophageal;Excision;Exhibits;Experimental Animal Model;Fiber;Food;Functional disorder;Gastric Emptying;Gastroparesis;Goals;Human;Ileus;Injury;Interruption;Intestines;Invasive;Investigation;Laboratories;Lead;Left;Length;Lesion;Liquid substance;Maintenance;Measures;Medial;Mediating;Mediation;Mental Depression;Modeling;Morbidity - disease rate;Morphology;Motor;Muscle Rigidity;Nature;Neuronal Plasticity;Neurons;Nucleus solitarius;Operative Surgical Procedures;Output;Paralysed;Pathway interactions;Patients;Phase;Phenolsulfonphthalein;Phenotype;Preparation;Principal Investigator;Process;Quality of life;Rate;Recovery;Recovery of Function;Reflex action;Reflux;Regulation;Relaxation;Reporting;Research;Research Personnel;Risk;Site;Small Intestines;Solid;Source;Spastic;Specificity;Spinal;Spinal cord injury;Spinal cord injury patients;Stomach;Sympathetic Nervous System;Syndrome;Techniques;Testing;Thoracic Injuries;Time;Total Parenteral Nutrition;Trauma;Truncal Vagotomy;Vagotomy;Vagus nerve structure;Visceral;Visceral Afferents;adrenergic;awake;base;cell motility;cholinergic;gastric feeding;gastrointestinal;gastrointestinal function;insight;mortality;nerve supply;neural circuit;neural model;neurochemistry;neuromechanism;neurotransmission;nitrogen balance;noradrenergic;programs;research study;spastic paralysis;white matter	Clinical reports of the immediate post-spinal cord injury (SCI) phase indicate that gastrointestinal stasis, or_x000D_ ileus, results in complications from aspiration and reflux. Gastric feeding intolerance necessitates aggressive_x000D_ total parenteral nutrition and occasionally invasive and Gl surgical intervention (with associated risk of_x000D_ complications) for the maintenance of a positive energy and nitrogen balance. The resultant risk of aspiration_x000D_ that accompanies severe and prolonged gastric stasis requires intensive management of the airway and is a_x000D_ significant cause of post-trauma morbidity and mortality. Various degrees of this syndrome may continue_x000D_ long after stabilization from the initial trauma thus having profound negative effects on the patient's quality of_x000D_ life after SCI. The scope of the project is to use a high thoracic (spinal level T3) model of spinal contusion_x000D_ injury using established techniques by the PI to the study of post-SCI gastric stasis. Gastric motility and_x000D_ emptying is heavily mediated by parasympathetic reflexes that incorporate general visceral afferent input to_x000D_ the medulla via the vagus nerve. Medulary control of gastric motility returns to the stomach via vagal_x000D_ efferents. This vago-vagal reflex remains anatomically intact in the SCI patient. However, the post-injury_x000D_ gastric morbidity suggests that a spinally-mediated input to the medulla is disrupted, resulting in an excitation_x000D_ of well documented medullary circuits that produce a spastic gastroparesis similar to truncal vagotomy. Use_x000D_ of a high thoracic injury model will maximize the reduction in spinal relays for gastric visceral afferent_x000D_ information to the DVC. In so doing the following Specific Aims will be addressed 1) T3 contusion lesion will_x000D_ produce a spastic gastric paralysis (i.e., reduced gastric emptying, elastance, and motility); 2) Identify that_x000D_ the loss of ascending spinosolitary inputs is the basis for alterations in gastric reflexes after SCI; 3) Identify_x000D_ the projections and neurochemical phenotypes of the ascending spinosolitary fibers and the brainstem_x000D_ neurons upon which they act; 4) After mild to moderate SCI, post-injury gastric stasis will demonstrate_x000D_ anatomical recovery overtime. The long term goal of this laboratory is to establish a model of post-SCI_x000D_ alterations in gastrointestinal function that encompasses the entire length of the Gl tract in order to alleviate_x000D_ Gl dysfunction in human SCI patients. The Pi's research on distal gut (bowel) eliminative reflexes after SCI,_x000D_ coupled with the Co-l's research on brainstem regulation of gastric function is clearly complementary.	Gastric dysreflexia after spinal cord injury	NA	Digestive Diseases; Injury (total) Accidents/Adverse Effects; Injury - Trauma - (Head and Spine); Neurodegenerative; Neurosciences**; Rehabilitation; Spinal Cord Injury	NIH	Non-SBIR/STTR	196628	92415	https://reporter.nih.gov/project-details/7395021	LSU PENNINGTON BIOMEDICAL RESEARCH CTR	BATON ROUGE	UNITED STATES	LA	NONE	NINDS	National Institute of Neurological Disorders and Stroke	ORGANIZED RESEARCH UNITS	Clinical and Integrative Gastrointestinal Pathobiology Study Section[CIGP]	SCI Secondary Health Conditions	Bowel/Gastrointestinal Health				In Vivo Approaches				Disease-Related Basic
5R01NS049177-04	NA	NS049177	289043	7586708	2009	5	R01	HOLMES, GREGORY M.	[{'profile_id': 8040787, 'first_name': 'Gregory', 'middle_name': 'M.', 'last_name': 'Holmes', 'is_contact_pi': True, 'full_name': 'Gregory M. Holmes', 'title': ''}]	[{'first_name': 'NAOMI', 'middle_name': '', 'last_name': 'KLEITMAN', 'full_name': 'NAOMI KLEITMAN'}]	LA-06	2006-04-01	2011-03-31	NA	RP	R01NS049177	Accounting;Acute;Address;Adrenergic Agents;Affect;Animal Testing;Animals;Attention;Brain Stem;Breath Tests;Cell Nucleus;Chest;Clinical;Contracts;Contusions;Coupled;Data;Distal;Emetics;Esophageal;Excision;Exhibits;Experimental Animal Model;Fiber;Food;Functional disorder;Gastric Emptying;Gastroparesis;Goals;Human;Ileus;Injury;Interruption;Intestines;Investigation;Laboratories;Lead;Left;Length;Lesion;Liquid substance;Maintenance;Measures;Medial;Mediating;Mediation;Modeling;Morbidity - disease rate;Morphology;Motor;Muscle Rigidity;Nature;Neuronal Plasticity;Neurons;Nucleus solitarius;Operative Surgical Procedures;Output;Paralysed;Pathway interactions;Patients;Phase;Phenolsulfonphthalein;Phenotype;Preparation;Principal Investigator;Process;Quality of life;Recovery;Recovery of Function;Reflex action;Reflux;Regulation;Relaxation;Reporting;Research;Research Personnel;Risk;Site;Small Intestines;Solid;Source;Spastic;Specificity;Spinal;Spinal cord injury;Spinal cord injury patients;Stomach;Sympathetic Nervous System;Syndrome;Techniques;Testing;Thoracic Injuries;Time;Total Parenteral Nutrition;Trauma;Truncal Vagotomy;Vagotomy;Vagus nerve structure;Visceral;Visceral Afferents;adrenergic;awake;base;cell motility;cholinergic;depressed;depression;gastric feeding;gastrointestinal;gastrointestinal function;insight;mortality;nerve supply;neural circuit;neural model;neurochemistry;neuromechanism;neurotransmission;nitrogen balance;noradrenergic;programs;research study;spastic paralysis;white matter	Clinical reports of the immediate post-spinal cord injury (SCI) phase indicate that gastrointestinal stasis, or_x000D_ ileus, results in complications from aspiration and reflux. Gastric feeding intolerance necessitates aggressive_x000D_ total parenteral nutrition and occasionally invasive and Gl surgical intervention (with associated risk of_x000D_ complications) for the maintenance of a positive energy and nitrogen balance. The resultant risk of aspiration_x000D_ that accompanies severe and prolonged gastric stasis requires intensive management of the airway and is a_x000D_ significant cause of post-trauma morbidity and mortality. Various degrees of this syndrome may continue_x000D_ long after stabilization from the initial trauma thus having profound negative effects on the patient's quality of_x000D_ life after SCI. The scope of the project is to use a high thoracic (spinal level T3) model of spinal contusion_x000D_ injury using established techniques by the PI to the study of post-SCI gastric stasis. Gastric motility and_x000D_ emptying is heavily mediated by parasympathetic reflexes that incorporate general visceral afferent input to_x000D_ the medulla via the vagus nerve. Medulary control of gastric motility returns to the stomach via vagal_x000D_ efferents. This vago-vagal reflex remains anatomically intact in the SCI patient. However, the post-injury_x000D_ gastric morbidity suggests that a spinally-mediated input to the medulla is disrupted, resulting in an excitation_x000D_ of well documented medullary circuits that produce a spastic gastroparesis similar to truncal vagotomy. Use_x000D_ of a high thoracic injury model will maximize the reduction in spinal relays for gastric visceral afferent_x000D_ information to the DVC. In so doing the following Specific Aims will be addressed 1) T3 contusion lesion will_x000D_ produce a spastic gastric paralysis (i.e., reduced gastric emptying, elastance, and motility); 2) Identify that_x000D_ the loss of ascending spinosolitary inputs is the basis for alterations in gastric reflexes after SCI; 3) Identify_x000D_ the projections and neurochemical phenotypes of the ascending spinosolitary fibers and the brainstem_x000D_ neurons upon which they act; 4) After mild to moderate SCI, post-injury gastric stasis will demonstrate_x000D_ anatomical recovery overtime. The long term goal of this laboratory is to establish a model of post-SCI_x000D_ alterations in gastrointestinal function that encompasses the entire length of the Gl tract in order to alleviate_x000D_ Gl dysfunction in human SCI patients. The Pi's research on distal gut (bowel) eliminative reflexes after SCI,_x000D_ coupled with the Co-l's research on brainstem regulation of gastric function is clearly complementary.	Gastric dysreflexia after spinal cord injury	NA	Digestive Diseases; Injury (total) Accidents/Adverse Effects; Injury - Trauma - (Head and Spine); Neurodegenerative; Neurosciences; Spinal Cord Injury	NIH	Non-SBIR/STTR	196628	92415	https://reporter.nih.gov/project-details/7586708	LSU PENNINGTON BIOMEDICAL RESEARCH CTR	BATON ROUGE	UNITED STATES	LA	NONE	NINDS	National Institute of Neurological Disorders and Stroke	ORGANIZED RESEARCH UNITS	Clinical and Integrative Gastrointestinal Pathobiology Study Section[CIGP]	SCI Secondary Health Conditions	Bowel/Gastrointestinal Health				In Vivo Approaches				Disease-Related Basic
5R01NS049177-05	NA	NS049177	180970	7802326	2010	5	R01	HOLMES, GREGORY M.	[{'profile_id': 8040787, 'first_name': 'Gregory', 'middle_name': 'M.', 'last_name': 'Holmes', 'is_contact_pi': True, 'full_name': 'Gregory M. Holmes', 'title': ''}]	[{'first_name': 'NAOMI', 'middle_name': '', 'last_name': 'KLEITMAN', 'full_name': 'NAOMI KLEITMAN'}]	LA-06	2006-04-01	2011-01-31	NA	RP	R01NS049177	Accounting;Acute;Address;Adrenergic Agents;Affect;Animal Testing;Animals;Attention;Brain Stem;Breath Tests;Cell Nucleus;Chest;Clinical;Contracts;Contusions;Coupled;Data;Depressed mood;Distal;Emetics;Esophageal;Excision;Exhibits;Experimental Animal Model;Fiber;Food;Functional disorder;Gastric Emptying;Gastroparesis;Goals;Human;Ileus;Injury;Interruption;Intestines;Investigation;Laboratories;Lead;Left;Length;Lesion;Liquid substance;Maintenance;Measures;Medial;Mediating;Mediation;Mental Depression;Modeling;Morbidity - disease rate;Morphology;Motor;Muscle Rigidity;Nature;Neuronal Plasticity;Neurons;Nucleus solitarius;Operative Surgical Procedures;Output;Paralysed;Pathway interactions;Patients;Phase;Phenolsulfonphthalein;Phenotype;Preparation;Principal Investigator;Process;Quality of life;Recovery;Recovery of Function;Reflex action;Reflux;Regulation;Relaxation;Reporting;Research;Research Personnel;Risk;Site;Small Intestines;Solid;Source;Spastic;Specificity;Spinal;Spinal cord injury;Spinal cord injury patients;Stomach;Sympathetic Nervous System;Syndrome;Techniques;Testing;Thoracic Injuries;Time;Total Parenteral Nutrition;Trauma;Truncal Vagotomy;Vagotomy;Vagus nerve structure;Visceral;Visceral Afferents;adrenergic;awake;base;cell motility;cholinergic;gastric feeding;gastrointestinal;gastrointestinal function;insight;mortality;nerve supply;neural circuit;neural model;neurochemistry;neuromechanism;neurotransmission;nitrogen balance;noradrenergic;programs;research study;spastic paralysis;white matter	Clinical reports of the immediate post-spinal cord injury (SCI) phase indicate that gastrointestinal stasis, or_x000D_ ileus, results in complications from aspiration and reflux. Gastric feeding intolerance necessitates aggressive_x000D_ total parenteral nutrition and occasionally invasive and Gl surgical intervention (with associated risk of_x000D_ complications) for the maintenance of a positive energy and nitrogen balance. The resultant risk of aspiration_x000D_ that accompanies severe and prolonged gastric stasis requires intensive management of the airway and is a_x000D_ significant cause of post-trauma morbidity and mortality. Various degrees of this syndrome may continue_x000D_ long after stabilization from the initial trauma thus having profound negative effects on the patient's quality of_x000D_ life after SCI. The scope of the project is to use a high thoracic (spinal level T3) model of spinal contusion_x000D_ injury using established techniques by the PI to the study of post-SCI gastric stasis. Gastric motility and_x000D_ emptying is heavily mediated by parasympathetic reflexes that incorporate general visceral afferent input to_x000D_ the medulla via the vagus nerve. Medulary control of gastric motility returns to the stomach via vagal_x000D_ efferents. This vago-vagal reflex remains anatomically intact in the SCI patient. However, the post-injury_x000D_ gastric morbidity suggests that a spinally-mediated input to the medulla is disrupted, resulting in an excitation_x000D_ of well documented medullary circuits that produce a spastic gastroparesis similar to truncal vagotomy. Use_x000D_ of a high thoracic injury model will maximize the reduction in spinal relays for gastric visceral afferent_x000D_ information to the DVC. In so doing the following Specific Aims will be addressed 1) T3 contusion lesion will_x000D_ produce a spastic gastric paralysis (i.e., reduced gastric emptying, elastance, and motility); 2) Identify that_x000D_ the loss of ascending spinosolitary inputs is the basis for alterations in gastric reflexes after SCI; 3) Identify_x000D_ the projections and neurochemical phenotypes of the ascending spinosolitary fibers and the brainstem_x000D_ neurons upon which they act; 4) After mild to moderate SCI, post-injury gastric stasis will demonstrate_x000D_ anatomical recovery overtime. The long term goal of this laboratory is to establish a model of post-SCI_x000D_ alterations in gastrointestinal function that encompasses the entire length of the Gl tract in order to alleviate_x000D_ Gl dysfunction in human SCI patients. The Pi's research on distal gut (bowel) eliminative reflexes after SCI,_x000D_ coupled with the Co-l's research on brainstem regulation of gastric function is clearly complementary.	Gastric dysreflexia after spinal cord injury	NA	Digestive Diseases; Injury (total) Accidents/Adverse Effects; Injury - Trauma - (Head and Spine); Neurodegenerative; Neurosciences; Spinal Cord Injury	NIH	Non-SBIR/STTR	123109	57861	https://reporter.nih.gov/project-details/7802326	LSU PENNINGTON BIOMEDICAL RESEARCH CTR	BATON ROUGE	UNITED STATES	LA	NONE	NINDS	National Institute of Neurological Disorders and Stroke	ORGANIZED RESEARCH UNITS	Clinical and Integrative Gastrointestinal Pathobiology Study Section[CIGP]	SCI Secondary Health Conditions	Bowel/Gastrointestinal Health				In Vivo Approaches				Disease-Related Basic
5R01NS049177-10	NA	NS049177	332884	8702242	2014	5	R01	HOLMES, GREGORY M.	[{'profile_id': 8040787, 'first_name': 'Gregory', 'middle_name': 'M.', 'last_name': 'Holmes', 'is_contact_pi': True, 'full_name': 'Gregory M. Holmes', 'title': 'PROFESSOR'}]	[{'first_name': 'LYN', 'middle_name': 'B', 'last_name': 'JAKEMAN', 'full_name': 'LYN B JAKEMAN'}]	PA-10	2006-04-01	2016-07-31	PA-10-067	RP	R01NS049177	Acute;Animal Model;Bathing;Brain;Brain Stem;Cholecystokinin;Chronic;Clinical;Data;Depressed mood;Disease;Down-Regulation;Enteral Feeding;Enzyme-Linked Immunosorbent Assay;Experimental Models;Fiber;Functional disorder;Funding;Gastric Emptying;Gastrointestinal Injury;Gastrointestinal Motility;Gastrointestinal Transit;Gastrointestinal tract structure;Glutamates;Impairment;In Vitro;Inorganic Sulfates;Length;Limb structure;Mechanics;Mediating;Metabolic;Microinjections;Modeling;Molecular;Motor;Motor Neurons;Motor output;Nervous system structure;Neurons;Nucleus solitarius;Numbness;Patients;Peptides;Peripheral;Physiological;Process;Reflex action;Rest;Reverse Transcriptase Polymerase Chain Reaction;Review Literature;Serum;Signal Transduction;Spinal cord injury;Spinal cord injury patients;Stomach;Synapses;System;Testing;Therapeutic;Therapeutic Intervention;Treatment Efficacy;Unspecified or Sulfate Ion Sulfates;Up-Regulation;Vagotomy;Vagus nerve structure;Whole-Cell Recordings;base;cell motility;design;dorsal motor nucleus;evidence based guidelines;feeding;functional outcomes;gamma-Aminobutyric Acid;gastrointestinal;gastrointestinal function;ghrelin;ghrelin receptor;human NOS2A protein;improved;in vivo;interest;mimetics;motility disorder;neurotransmission;novel;presynaptic;receptor sensitivity;research study;success	_x000D_ DESCRIPTION (provided by applicant): The most apparent consequence of spinal cord injury (SCI) is the immediate loss of sensation and motor function. However, a dramatic impairment of the functionality of the gastrointestinal (GI) tract occurs in the vast majority of the patients, many of whom have a severely depressed gastric motility that necessitates enteral feeding. The pathophysiology of these disorders remains incompletely understood, but data gathered during the previous funding period point toward diminished responsiveness of vagal afferent signaling from the GI tract to the nucleus tractus solitarius (NTS) in the medulla. For example, SCI results in 1) diminished postprandial serum expression of cholecystokinin (CCK); 2) diminished NTS activation following peripheral sulfated CCK (CCK-8s); 3) diminished gastroinhibition following central microinjection of CCK-8s into the NTS; and 4) diminished in vitro, whole cell recordings of excitatory post-synaptic currents following bath application of CCK-8s. A subclass of NTS neurons provide a tonic inhibitory (GABA) input onto motoneurones of the dorsal motor nucleus of the vagus (DMV), which composes the vagal motor limb of vago-vagal GI reflexes. Our novel pilot data have identified similar derangements to the prokinetic GI peptide, ghrelin. We hypothesize that a post-SCI reduction in afferent signaling within the gut-brain axis may bias NTS-DMV activity in favor of an inhibitory GABAergic resting tone. This unopposed inhibitory signal may be one mechanism leading to GI dysmotility following SCI. While clinical interest in the therapeutic potential of ghrelin is emerging, the therapeutic efficacy of ghrelin mimetics may be diminished for use in SCI patients. In the present proposal we will use an animal model of T3-SCI combined with in vivo physiological (gastric emptying or motility and vagus nerve) recording, and molecular (RT-PCR and ELISA) approaches with the aim of defining the mechanisms resulting in the loss of GI function after SCI. Our overarching hypothesis is that spinal cord injury reduces vagal afferent signaling and provokes gastric dysmotility through unregulated GABAergic signaling within brainstem vagal circuits. Specifically we will test the hypotheses that 1) reduced vagal afferent signaling to gastric brainstem circuits is mediated by diminished GI peptide release; 2) reduced presynaptic glutamatergic signaling within gastric brainstem circuits is mediated by reduced sensitivity of vagal afferents to GI peptides; 3) reduced vagal afferent and NTS neuronal sensitivity to feeding-related peptides biases GI brainstem circuits toward a tonic GABAergic inhibition of DMV efferent outflow to the stomach. The data generated by the present proposal will provide novel information regarding the efficacy of therapeutic strategies to reduce GI dysmotility following SCI, thereby improving functional outcome of digestive processes. This proposal will provide the basis to refine a model of post-SCI alterations in gastrointestinal function that encompasses the entire length of the GI tract. Ultimately this will help alleviate GI dysfunctions in SCI patients. _x000D_ _x000D_	Gastric dysreflexia after spinal cord injury	Delayed gastrointestinal transit is a common disorder following spinal cord injury. This study will help identify changes in the nervous system processing of digestive signals following spinal cord injury. This understanding is necessary in order to develop effective therapeutic treatment of gastrointestinal motility disorders. _x000D_ _x000D_ _x000D_ _x000D_	Digestive Diseases; Injury (total) Accidents/Adverse Effects; Injury - Trauma - (Head and Spine); Neurodegenerative; Neurosciences; Spinal Cord Injury	NIH	Non-SBIR/STTR	216562	116322	https://reporter.nih.gov/project-details/8702242	PENNSYLVANIA STATE UNIV HERSHEY MED CTR	HERSHEY	UNITED STATES	PA	NEUROSCIENCES	NINDS	National Institute of Neurological Disorders and Stroke	SCHOOLS OF MEDICINE	Neuroendocrinology, Neuroimmunology, Rhythms and Sleep Study Section[NNRS]	SCI Secondary Health Conditions	Bowel/Gastrointestinal Health				In Vivo Approaches				Disease-Related Basic
5R01NS049177-11	NA	NS049177	336195	8881336	2015	5	R01	HOLMES, GREGORY M.	[{'profile_id': 8040787, 'first_name': 'Gregory', 'middle_name': 'M.', 'last_name': 'Holmes', 'is_contact_pi': True, 'full_name': 'Gregory M. Holmes', 'title': 'PROFESSOR'}]	[{'first_name': 'LINDA', 'middle_name': 'LOUISE', 'last_name': 'BAMBRICK', 'full_name': 'LINDA LOUISE BAMBRICK'}]	PA-10	2006-04-01	2019-03-31	PA-10-067	RP	R01NS049177	Acute;Animal Model;Bathing;Brain;Brain Stem;Cholecystokinin;Chronic;Clinical;Data;Depressed mood;Disease;Down-Regulation;Enteral Feeding;Enzyme-Linked Immunosorbent Assay;Experimental Models;Fiber;Functional disorder;Funding;Gastric Emptying;Gastrointestinal Injury;Gastrointestinal Motility;Gastrointestinal Transit;Gastrointestinal tract structure;Impairment;In Vitro;Inorganic Sulfates;Length;Limb structure;Mechanics;Mediating;Metabolic;Microinjections;Modeling;Molecular;Motor;Motor Neurons;Motor output;Nervous system structure;Neurons;Nucleus solitarius;Numbness;Patients;Peptides;Peripheral;Physiological;Process;Reflex action;Rest;Reverse Transcriptase Polymerase Chain Reaction;Review Literature;Serum;Signal Transduction;Spinal cord injury;Spinal cord injury patients;Stomach;Synapses;System;Testing;Therapeutic;Therapeutic Intervention;Treatment Efficacy;Unspecified or Sulfate Ion Sulfates;Up-Regulation;Vagotomy;Vagus nerve structure;Whole-Cell Recordings;base;cell motility;design;dorsal motor nucleus;evidence based guidelines;feeding;functional outcomes;gamma-Aminobutyric Acid;gastrointestinal;gastrointestinal function;ghrelin;ghrelin receptor;glutamatergic signaling;human NOS2A protein;improved;in vivo;interest;mimetics;motility disorder;neurotransmission;novel;presynaptic;receptor sensitivity;research study;success	DESCRIPTION (provided by applicant): The most apparent consequence of spinal cord injury (SCI) is the immediate loss of sensation and motor function. However, a dramatic impairment of the functionality of the gastrointestinal (GI) tract occurs in the vast majority of the patients, many of whom have a severely depressed gastric motility that necessitates enteral feeding. The pathophysiology of these disorders remains incompletely understood, but data gathered during the previous funding period point toward diminished responsiveness of vagal afferent signaling from the GI tract to the nucleus tractus solitarius (NTS) in the medulla. For example, SCI results in 1) diminished postprandial serum expression of cholecystokinin (CCK); 2) diminished NTS activation following peripheral sulfated CCK (CCK-8s); 3) diminished gastroinhibition following central microinjection of CCK-8s into the NTS; and 4) diminished in vitro, whole cell recordings of excitatory post-synaptic currents following bath application of CCK-8s. A subclass of NTS neurons provide a tonic inhibitory (GABA) input onto motoneurones of the dorsal motor nucleus of the vagus (DMV), which composes the vagal motor limb of vago-vagal GI reflexes. Our novel pilot data have identified similar derangements to the prokinetic GI peptide, ghrelin. We hypothesize that a post-SCI reduction in afferent signaling within the gut-brain axis may bias NTS-DMV activity in favor of an inhibitory GABAergic resting tone. This unopposed inhibitory signal may be one mechanism leading to GI dysmotility following SCI. While clinical interest in the therapeutic potential of ghrelin is emerging, the therapeutic efficacy of ghrelin mimetics may be diminished for use in SCI patients. In the present proposal we will use an animal model of T3-SCI combined with in vivo physiological (gastric emptying or motility and vagus nerve) recording, and molecular (RT-PCR and ELISA) approaches with the aim of defining the mechanisms resulting in the loss of GI function after SCI. Our overarching hypothesis is that spinal cord injury reduces vagal afferent signaling and provokes gastric dysmotility through unregulated GABAergic signaling within brainstem vagal circuits. Specifically we will test the hypotheses that 1) reduced vagal afferent signaling to gastric brainstem circuits is mediated by diminished GI peptide release; 2) reduced presynaptic glutamatergic signaling within gastric brainstem circuits is mediated by reduced sensitivity of vagal afferents to GI peptides; 3) reduced vagal afferent and NTS neuronal sensitivity to feeding-related peptides biases GI brainstem circuits toward a tonic GABAergic inhibition of DMV efferent outflow to the stomach. The data generated by the present proposal will provide novel information regarding the efficacy of therapeutic strategies to reduce GI dysmotility following SCI, thereby improving functional outcome of digestive processes. This proposal will provide the basis to refine a model of post-SCI alterations in gastrointestinal function that encompasses the entire length of the GI tract. Ultimately this will help alleviate GI dysfunctions in SCI patients.	Gastric dysreflexia after spinal cord injury	Delayed gastrointestinal transit is a common disorder following spinal cord injury. This study will help identify changes in the nervous system processing of digestive signals following spinal cord injury. This understanding is necessary in order to develop effective therapeutic treatment of gastrointestinal motility disorders.	Digestive Diseases; Injury (total) Accidents/Adverse Effects; Injury - Trauma - (Head and Spine); Neurodegenerative; Neurosciences; Spinal Cord Injury	NIH	Non-SBIR/STTR	218750	117445	https://reporter.nih.gov/project-details/8881336	PENNSYLVANIA STATE UNIV HERSHEY MED CTR	HERSHEY	UNITED STATES	PA	NEUROSCIENCES	NINDS	National Institute of Neurological Disorders and Stroke	SCHOOLS OF MEDICINE	Neuroendocrinology, Neuroimmunology, Rhythms and Sleep Study Section[NNRS]	SCI Secondary Health Conditions	Bowel/Gastrointestinal Health				In Vivo Approaches				Disease-Related Basic
5R01NS049177-08	NA	NS049177	336346	8319348	2012	5	R01	HOLMES, GREGORY M.	[{'profile_id': 8040787, 'first_name': 'Gregory', 'middle_name': 'M.', 'last_name': 'Holmes', 'is_contact_pi': True, 'full_name': 'Gregory M. Holmes', 'title': 'PROFESSOR'}]	[{'first_name': 'KIP', 'middle_name': 'A', 'last_name': 'LUDWIG', 'full_name': 'KIP A LUDWIG'}]	PA-10	2006-04-01	2016-07-31	PA-10-067	RP	R01NS049177	Acute;Animal Model;Bathing;Brain;Brain Stem;Cholecystokinin;Chronic;Clinical;Data;Depressed mood;Disease;Down-Regulation;Enteral Feeding;Enzyme-Linked Immunosorbent Assay;Experimental Models;Fiber;Functional disorder;Funding;Gastric Emptying;Gastrointestinal Injury;Gastrointestinal Motility;Gastrointestinal Transit;Gastrointestinal tract structure;Glutamates;Impairment;In Vitro;Inorganic Sulfates;Length;Limb structure;Mechanics;Mediating;Metabolic;Microinjections;Modeling;Molecular;Motor;Motor Neurons;Motor output;Nervous system structure;Neurons;Nucleus solitarius;Numbness;Patients;Peptides;Peripheral;Physiological;Process;Reflex action;Rest;Reverse Transcriptase Polymerase Chain Reaction;Review Literature;Serum;Signal Transduction;Spinal cord injury;Spinal cord injury patients;Stomach;Synapses;System;Testing;Therapeutic;Therapeutic Intervention;Treatment Efficacy;Unspecified or Sulfate Ion Sulfates;Up-Regulation;Vagotomy;Vagus nerve structure;Whole-Cell Recordings;base;cell motility;design;dorsal motor nucleus;evidence based guidelines;feeding;functional outcomes;gamma-Aminobutyric Acid;gastrointestinal;gastrointestinal function;ghrelin;ghrelin receptor;human NOS2A protein;improved;in vivo;interest;mimetics;motility disorder;neurotransmission;novel;presynaptic;receptor sensitivity;research study;success	_x000D_ DESCRIPTION (provided by applicant): The most apparent consequence of spinal cord injury (SCI) is the immediate loss of sensation and motor function. However, a dramatic impairment of the functionality of the gastrointestinal (GI) tract occurs in the vast majority of the patients, many of whom have a severely depressed gastric motility that necessitates enteral feeding. The pathophysiology of these disorders remains incompletely understood, but data gathered during the previous funding period point toward diminished responsiveness of vagal afferent signaling from the GI tract to the nucleus tractus solitarius (NTS) in the medulla. For example, SCI results in 1) diminished postprandial serum expression of cholecystokinin (CCK); 2) diminished NTS activation following peripheral sulfated CCK (CCK-8s); 3) diminished gastroinhibition following central microinjection of CCK-8s into the NTS; and 4) diminished in vitro, whole cell recordings of excitatory post-synaptic currents following bath application of CCK-8s. A subclass of NTS neurons provide a tonic inhibitory (GABA) input onto motoneurones of the dorsal motor nucleus of the vagus (DMV), which composes the vagal motor limb of vago-vagal GI reflexes. Our novel pilot data have identified similar derangements to the prokinetic GI peptide, ghrelin. We hypothesize that a post-SCI reduction in afferent signaling within the gut-brain axis may bias NTS-DMV activity in favor of an inhibitory GABAergic resting tone. This unopposed inhibitory signal may be one mechanism leading to GI dysmotility following SCI. While clinical interest in the therapeutic potential of ghrelin is emerging, the therapeutic efficacy of ghrelin mimetics may be diminished for use in SCI patients. In the present proposal we will use an animal model of T3-SCI combined with in vivo physiological (gastric emptying or motility and vagus nerve) recording, and molecular (RT-PCR and ELISA) approaches with the aim of defining the mechanisms resulting in the loss of GI function after SCI. Our overarching hypothesis is that spinal cord injury reduces vagal afferent signaling and provokes gastric dysmotility through unregulated GABAergic signaling within brainstem vagal circuits. Specifically we will test the hypotheses that 1) reduced vagal afferent signaling to gastric brainstem circuits is mediated by diminished GI peptide release; 2) reduced presynaptic glutamatergic signaling within gastric brainstem circuits is mediated by reduced sensitivity of vagal afferents to GI peptides; 3) reduced vagal afferent and NTS neuronal sensitivity to feeding-related peptides biases GI brainstem circuits toward a tonic GABAergic inhibition of DMV efferent outflow to the stomach. The data generated by the present proposal will provide novel information regarding the efficacy of therapeutic strategies to reduce GI dysmotility following SCI, thereby improving functional outcome of digestive processes. This proposal will provide the basis to refine a model of post-SCI alterations in gastrointestinal function that encompasses the entire length of the GI tract. Ultimately this will help alleviate GI dysfunctions in SCI patients. _x000D_ _x000D_	Gastric dysreflexia after spinal cord injury	Delayed gastrointestinal transit is a common disorder following spinal cord injury. This study will help identify changes in the nervous system processing of digestive signals following spinal cord injury. This understanding is necessary in order to develop effective therapeutic treatment of gastrointestinal motility disorders. _x000D_ _x000D_ _x000D_ _x000D_	Digestive Diseases; Injury (total) Accidents/Adverse Effects; Injury - Trauma - (Head and Spine); Neurodegenerative; Neurosciences; Spinal Cord Injury	NIH	Non-SBIR/STTR	218750	117596	https://reporter.nih.gov/project-details/8319348	PENNSYLVANIA STATE UNIV HERSHEY MED CTR	HERSHEY	UNITED STATES	PA	NEUROSCIENCES	NINDS	National Institute of Neurological Disorders and Stroke	SCHOOLS OF MEDICINE	Neuroendocrinology, Neuroimmunology, Rhythms and Sleep Study Section[NNRS]	SCI Secondary Health Conditions	Bowel/Gastrointestinal Health				In Vivo Approaches				Disease-Related Basic
5R01NS049177-09	NA	NS049177	324527	8502763	2013	5	R01	HOLMES, GREGORY M.	[{'profile_id': 8040787, 'first_name': 'Gregory', 'middle_name': 'M.', 'last_name': 'Holmes', 'is_contact_pi': True, 'full_name': 'Gregory M. Holmes', 'title': 'PROFESSOR'}]	[{'first_name': 'LYN', 'middle_name': 'B', 'last_name': 'JAKEMAN', 'full_name': 'LYN B JAKEMAN'}]	PA-10	2006-04-01	2016-07-31	PA-10-067	RP	R01NS049177	Acute;Animal Model;Bathing;Brain;Brain Stem;Cholecystokinin;Chronic;Clinical;Data;Depressed mood;Disease;Down-Regulation;Enteral Feeding;Enzyme-Linked Immunosorbent Assay;Experimental Models;Fiber;Functional disorder;Funding;Gastric Emptying;Gastrointestinal Injury;Gastrointestinal Motility;Gastrointestinal Transit;Gastrointestinal tract structure;Glutamates;Impairment;In Vitro;Inorganic Sulfates;Length;Limb structure;Mechanics;Mediating;Metabolic;Microinjections;Modeling;Molecular;Motor;Motor Neurons;Motor output;Nervous system structure;Neurons;Nucleus solitarius;Numbness;Patients;Peptides;Peripheral;Physiological;Process;Reflex action;Rest;Reverse Transcriptase Polymerase Chain Reaction;Review Literature;Serum;Signal Transduction;Spinal cord injury;Spinal cord injury patients;Stomach;Synapses;System;Testing;Therapeutic;Therapeutic Intervention;Treatment Efficacy;Unspecified or Sulfate Ion Sulfates;Up-Regulation;Vagotomy;Vagus nerve structure;Whole-Cell Recordings;base;cell motility;design;dorsal motor nucleus;evidence based guidelines;feeding;functional outcomes;gamma-Aminobutyric Acid;gastrointestinal;gastrointestinal function;ghrelin;ghrelin receptor;human NOS2A protein;improved;in vivo;interest;mimetics;motility disorder;neurotransmission;novel;presynaptic;receptor sensitivity;research study;success	_x000D_ DESCRIPTION (provided by applicant): The most apparent consequence of spinal cord injury (SCI) is the immediate loss of sensation and motor function. However, a dramatic impairment of the functionality of the gastrointestinal (GI) tract occurs in the vast majority of the patients, many of whom have a severely depressed gastric motility that necessitates enteral feeding. The pathophysiology of these disorders remains incompletely understood, but data gathered during the previous funding period point toward diminished responsiveness of vagal afferent signaling from the GI tract to the nucleus tractus solitarius (NTS) in the medulla. For example, SCI results in 1) diminished postprandial serum expression of cholecystokinin (CCK); 2) diminished NTS activation following peripheral sulfated CCK (CCK-8s); 3) diminished gastroinhibition following central microinjection of CCK-8s into the NTS; and 4) diminished in vitro, whole cell recordings of excitatory post-synaptic currents following bath application of CCK-8s. A subclass of NTS neurons provide a tonic inhibitory (GABA) input onto motoneurones of the dorsal motor nucleus of the vagus (DMV), which composes the vagal motor limb of vago-vagal GI reflexes. Our novel pilot data have identified similar derangements to the prokinetic GI peptide, ghrelin. We hypothesize that a post-SCI reduction in afferent signaling within the gut-brain axis may bias NTS-DMV activity in favor of an inhibitory GABAergic resting tone. This unopposed inhibitory signal may be one mechanism leading to GI dysmotility following SCI. While clinical interest in the therapeutic potential of ghrelin is emerging, the therapeutic efficacy of ghrelin mimetics may be diminished for use in SCI patients. In the present proposal we will use an animal model of T3-SCI combined with in vivo physiological (gastric emptying or motility and vagus nerve) recording, and molecular (RT-PCR and ELISA) approaches with the aim of defining the mechanisms resulting in the loss of GI function after SCI. Our overarching hypothesis is that spinal cord injury reduces vagal afferent signaling and provokes gastric dysmotility through unregulated GABAergic signaling within brainstem vagal circuits. Specifically we will test the hypotheses that 1) reduced vagal afferent signaling to gastric brainstem circuits is mediated by diminished GI peptide release; 2) reduced presynaptic glutamatergic signaling within gastric brainstem circuits is mediated by reduced sensitivity of vagal afferents to GI peptides; 3) reduced vagal afferent and NTS neuronal sensitivity to feeding-related peptides biases GI brainstem circuits toward a tonic GABAergic inhibition of DMV efferent outflow to the stomach. The data generated by the present proposal will provide novel information regarding the efficacy of therapeutic strategies to reduce GI dysmotility following SCI, thereby improving functional outcome of digestive processes. This proposal will provide the basis to refine a model of post-SCI alterations in gastrointestinal function that encompasses the entire length of the GI tract. Ultimately this will help alleviate GI dysfunctions in SCI patients. _x000D_ _x000D_	Gastric dysreflexia after spinal cord injury	Delayed gastrointestinal transit is a common disorder following spinal cord injury. This study will help identify changes in the nervous system processing of digestive signals following spinal cord injury. This understanding is necessary in order to develop effective therapeutic treatment of gastrointestinal motility disorders. _x000D_ _x000D_ _x000D_ _x000D_	Digestive Diseases; Injury (total) Accidents/Adverse Effects; Injury - Trauma - (Head and Spine); Neurodegenerative; Neurosciences; Spinal Cord Injury	NIH	Non-SBIR/STTR	211094	113433	https://reporter.nih.gov/project-details/8502763	PENNSYLVANIA STATE UNIV HERSHEY MED CTR	HERSHEY	UNITED STATES	PA	NEUROSCIENCES	NINDS	National Institute of Neurological Disorders and Stroke	SCHOOLS OF MEDICINE	Neuroendocrinology, Neuroimmunology, Rhythms and Sleep Study Section[NNRS]	SCI Secondary Health Conditions	Bowel/Gastrointestinal Health				In Vivo Approaches				Disease-Related Basic
5R01NS049209-05	NA	NS049209	338366	7360316	2008	5	R01	HARKEMA, SUSAN J	[{'profile_id': 1884506, 'first_name': 'SUSAN', 'middle_name': 'J', 'last_name': 'HARKEMA', 'is_contact_pi': True, 'full_name': 'SUSAN J HARKEMA', 'title': 'ASSOCIATE PROFESSOR'}]	[{'first_name': 'NAOMI', 'middle_name': '', 'last_name': 'KLEITMAN', 'full_name': 'NAOMI KLEITMAN'}]	KY-03	2005-04-01	2010-02-28	NA	RP	R01NS049209	Adverse effects;Bilateral;Biological Neural Networks;Chronic;Clonus;Condition;Contralateral;Cues;Daily;Electromyography;Figs - dietary;Flexor;Frequencies;Human;Individual;Injury;Interneurons;Invasive;Ipsilateral;Learning;Leg;Life;Manuals;Motor;Motor Activity;Motor output;Output;Pattern;Pharmaceutical Preparations;Physiological;Principal Investigator;Recovery;Recovery of Function;Reporting;Sensory;Spinal;Spinal Cord;Spinal cord injury;Spinal cord injury patients;Step training;Stimulus;Stretching;Testing;Training;Walking;experience;improved;neural circuit;programs;relating to nervous system;response	_x000D_ DESCRIPTION (provided by applicant): Clonus is one manifestation of spasticity, and produces involuntary neuromuscular responses that can interfere with the ability to walk after spinal cord injury (SCI). Clonus results in oscillatory efferent output generated by repetitive afferent input and the activation of central neural oscillators. The frequency of clonus is similar when driven by different types of repetitive afferent stimuli such as during standing and stepping. Clonus can radiate across several spinal cord segments and the oscillatory efferent output is modulated by interneurons. Thus, clonus can be used as a physiological probe to understand the functional organization of interneuronal circuits. _x000D__x000D_ We propose to study clonus during manual stretch of the plantarflexors, standing, and stepping to assess whether repetitive afferent input can alter the functional interneuronal organization of the human spinal cord. _x000D__x000D_ We will assess whether the specific afferent input related to loading modulates the central oscillators that generate clonus to modify efferent output after severe SCI. We hypothesize that manual stretch of the plantarflexors, standing and stepping will result in different co-activation patterns of clonic EMG among ipsilateral and contralateral flexors and extensors. Also, if a higher level of load to the legs is provided during standing and stepping, the clonic EMG activity will be reduced with an increase in tonic activity of bilateral flexors and extensors. We have observed that when individuals after severe spinal cord injury undergo multiple stand or step training sessions clonus and spasticity are reduced. We propose that intensive training that provides specific sensory information related to loading can reconfigure spinal networks to modify and reduce clonus after severe SCI. We suggest that the repetitive afferent input related to loading induces significant and persistent functional reorganization of interneuronal circuits. We hypothesize that after intensive training the same afferent input will alter clonic EMG activity. _x000D__x000D_ The proposed studies will further our understanding of the mechanisms of clonus after severe SCI. Further, we will learn whether the spinal neural networks responsible for clonus interact with those that generate standing and stepping. We will also understand whether the repetitive presentation of specific sensory information by training can reconfigure spinal neural networks to generate more functional motor output. Clonus is routinely treated with drugs, or even invasive strategies, with the intent to diminish clonus to enhance motor function. Unfortunately, side effects, rebound spasticity and limited recovery of function are often reported. We suggest that anti-spasticity medication may actually be interfering with the neural circuits needed for standing and walking. If this is the case, then specific training that uses task appropriate sensory cues for standing and walking may alleviate clonus and spasticity, reduce the need for medication, and improve motor function in individuals with severe SCI. _x000D__x000D_ _x000D__x000D_	Plasticity of Human Spinal Neural Networks After Injury	NA	Bioengineering; Clinical Research; Injury (total) Accidents/Adverse Effects; Injury - Trauma - (Head and Spine); Neurodegenerative; Neurosciences**; Rehabilitation; Spinal Cord Injury	NIH	Non-SBIR/STTR	228626	109740	https://reporter.nih.gov/project-details/7360316	UNIVERSITY OF LOUISVILLE	LOUISVILLE	UNITED STATES	KY	NEUROSURGERY	NINDS	National Institute of Neurological Disorders and Stroke	SCHOOLS OF MEDICINE	Special Emphasis Panel[ZRG1-MRS(01)Q]	SCI Motor/Sensory Function	Trunk/Reflex/Spasticity	Ambulation/Locomotion			Exercise/Activity/Rehab				Clinical (Phase 0 or EFS)
5R01NS049409-03	NA	NS049409	291992	7433822	2008	5	R01	GRILL, RAYMOND J.	[{'profile_id': 1875321, 'first_name': 'RAYMOND', 'middle_name': 'J.', 'last_name': 'GRILL', 'is_contact_pi': True, 'full_name': 'RAYMOND J. GRILL', 'title': ''}]	[{'first_name': 'NAOMI', 'middle_name': '', 'last_name': 'KLEITMAN', 'full_name': 'NAOMI KLEITMAN'}]	TX-18	2006-05-01	2011-02-28	PAS-03-165	RP	R01NS049409	Acute;Adherens Junction;Adult;Affect;Age;Albumins;Animals;Attenuated;Behavioral;Behavioral Assay;Biochemical;Biological Assay;Blood;Blood Vessels;Brain Stem;Cerebrospinal Fluid;Chronic;Chronic Phase;Class;Clinic;Contusions;Data;Development;Dextran 70;Disruption;Dose;Drug usage;Elements;Elevation;Endothelial Cells;Environment;Event;Extracellular Matrix;Extravasation;Functional disorder;Gene Expression;Glial Fibrillary Acidic Protein;Goals;Growth;Hair;Harvest;Hemorrhage;Horseradish Peroxidase;Hour;Hyperalgesia;Hypoglycemia;Image;Image Analysis;Imaging Techniques;Immune;Immunoglobulin G;Inflammation;Inflammatory;Inflammatory Response;Injury;Intervention;Invasive;Ischemia;Lesion;Literature;Locomotion;Longitudinal Studies;Magnetic Resonance Imaging;Mechanics;Mediating;Mediator of activation protein;Molecular;Molecular Weight;Motor;NG2 antigen;Names;Natural regeneration;Nature;Neurologic;Neurological outcome;Neurons;Outcome;Paralysed;Pathology;Pentoxifylline;Permeability;Pharmaceutical Preparations;Phase;Phosphodiesterase Inhibitors;Pilot Projects;Plasma;Poison;Polymerase Chain Reaction;Property;Proteins;Rattus;Reporting;Research Personnel;Rolipram;Rupture;Saline;Sampling;Sensory;Serum;Serum Proteins;Site;Spinal;Spinal Cord;Spinal cord injury;Sprague-Dawley Rats;Structure;Tactile;Techniques;Testing;Thinking;Tight Junctions;Time;Tissues;Tracer;Trauma;Treatment Protocols;Vascular Permeabilities;Week;Western Blotting;allodynia;base;cadherin 5;cytokine;day;design;improved;in vivo;indexing;inhibitor/antagonist;injured;killings;member;nervous system disorder;phosphoric diester hydrolase;pressure;prevent;programs;reconstitution;relating to nervous system;repaired;research study;response	_x000D_ DESCRIPTION (provided by applicant): This is a re-revised application to PA-03-165, "Neuroprotective CMS Barriers in Neurological Diseases". The blood-spinal cord-barrier (BSCB) consists of a network of specialized endothelial cells that selectively restrict the transport of blood and plasma components into the cellular microenvironment of the spinal cord. Traumatic spinal cord injury (SCI) ruptures spinal blood vessels, opening the BSCB and introduces blood-born substances into the spinal cord that contribute to inflammatory-mediated secondary tissue loss. The objectives of this project are to characterize the molecular responses of spinal cord blood vessels to traumatic injury, focusing on the injury-induced loss of vascular integrity via increase in serum protein leakage as well as through the loss of tight- and adherens junction proteins; the molecular elements that comprise the BSCB. We have determined that the class of drugs known as phosphodiesterase-inhibitors (PDE-ls) dramatically reduce the loss of BSCB integrity following spinal contusion injury. We propose to determine whether acute treatment with 2 PDE-ls, a specific PDE4a-inhibitor called rolipram and a non- selective PDE-I known as pentoxifylline reduce protein extravasation following SCI; protecting the BSCB and promoting improved neurological outcome. As methylprednisalone is currently the only drug used to treat SCI in the clinic, the potential use of a class of drugs that improve vascular integrity should be explored. We will assess BSCB status through a longitudinal study employing non-invasive Dynamic Contrast-Enhanced- Magnetic Resonance Imaging (DCE-MRI), allowing us to follow BSCB and behavioral outcomes within the same set of animals over time. In addition, the goals of this specific PA focus on the state of barrier properties in neurological states. We have preliminary data that indicates a progressive spatial and temporal loss of BSCB function in the chronic period of spinal cord injury (8 months). As the previous spinal cord injury literature suggests that BSCB function is restored by 1 month post-injury, we believe these preliminary results are extremely important as they suggest a state of ongoing barrier loss and dysfunction. We propose to explore the nature of this chronic BSCB dysfunction over a time course of 1 year. In addition, we will also explore whether treatment with PDE-ls in the acute phase results in a repaired BSCB in the chronic. _x000D__x000D_ _x000D__x000D_ _x000D__x000D_	Phosphodiesterase-inhibitors, vascular integrity and SCI	NA	Injury (total) Accidents/Adverse Effects; Injury - Trauma - (Head and Spine); Neurodegenerative; Neurosciences**; Regenerative Medicine; Rehabilitation; Spinal Cord Injury	NIH	Non-SBIR/STTR	196628	95364	https://reporter.nih.gov/project-details/7433822	UNIVERSITY OF TEXAS HLTH SCI CTR HOUSTON	HOUSTON	UNITED STATES	TX	NEUROSURGERY	NINDS	National Institute of Neurological Disorders and Stroke	SCHOOLS OF MEDICINE	Special Emphasis Panel[ZRG1-BDCN-L(90)S]	SCI Motor/Sensory Function	Motor - General				Drug Interventions				Preclinical
5R01NS049409-04	NA	NS049409	291992	7585211	2009	5	R01	GRILL, RAYMOND J.	[{'profile_id': 1875321, 'first_name': 'RAYMOND', 'middle_name': 'J.', 'last_name': 'GRILL', 'is_contact_pi': True, 'full_name': 'RAYMOND J. GRILL', 'title': ''}]	[{'first_name': 'NAOMI', 'middle_name': '', 'last_name': 'KLEITMAN', 'full_name': 'NAOMI KLEITMAN'}]	TX-18	2006-05-01	2011-02-28	PAS-03-165	RP	R01NS049409	Acute;Adherens Junction;Adult;Affect;Age;Albumins;Animals;Attenuated;Behavioral;Behavioral Assay;Biochemical;Biological Assay;Blood;Blood Vessels;Brain Stem;Cerebrospinal Fluid;Chronic;Chronic Phase;Clinic;Contusions;Data;Development;Dextran 70;Dose;Drug usage;Elements;Endothelial Cells;Environment;Event;Extracellular Matrix;Extravasation;Functional disorder;Gene Expression;Glial Fibrillary Acidic Protein;Goals;Growth;Hair;Harvest;Hemorrhage;Horseradish Peroxidase;Hour;Hyperalgesia;Hypoglycemia;Image;Image Analysis;Imaging Techniques;Immune;Immunoglobulin G;Inflammation;Inflammation Mediators;Inflammatory;Inflammatory Response;Injury;Intervention;Ischemia;Lesion;Literature;Locomotion;Longitudinal Studies;Magnetic Resonance Imaging;Mechanics;Mediating;Molecular;Molecular Weight;Motor;NG2 antigen;Names;Natural regeneration;Nature;Neurologic;Neurological outcome;Neurons;Outcome;Paralysed;Pathology;Pentoxifylline;Permeability;Pharmaceutical Preparations;Phase;Phosphodiesterase Inhibitors;Pilot Projects;Plasma;Poison;Property;Proteins;Rattus;Reporting;Research Personnel;Rolipram;Rupture;Saline;Sampling;Sensory;Serum;Serum Proteins;Site;Spinal;Spinal Cord;Spinal cord injury;Sprague-Dawley Rats;Structure;Tactile;Techniques;Testing;Tight Junctions;Time;Tissues;Tracer;Trauma;Treatment Protocols;Umbilical Cord Blood;Vascular Permeabilities;Western Blotting;allodynia;base;cadherin 5;cytokine;design;improved;in vivo;indexing;inhibitor/antagonist;injured;killings;member;nervous system disorder;phosphoric diester hydrolase;pressure;prevent;programs;reconstitution;relating to nervous system;repaired;research study;response	_x000D_ DESCRIPTION (provided by applicant): This is a re-revised application to PA-03-165, "Neuroprotective CMS Barriers in Neurological Diseases". The blood-spinal cord-barrier (BSCB) consists of a network of specialized endothelial cells that selectively restrict the transport of blood and plasma components into the cellular microenvironment of the spinal cord. Traumatic spinal cord injury (SCI) ruptures spinal blood vessels, opening the BSCB and introduces blood-born substances into the spinal cord that contribute to inflammatory-mediated secondary tissue loss. The objectives of this project are to characterize the molecular responses of spinal cord blood vessels to traumatic injury, focusing on the injury-induced loss of vascular integrity via increase in serum protein leakage as well as through the loss of tight- and adherens junction proteins; the molecular elements that comprise the BSCB. We have determined that the class of drugs known as phosphodiesterase-inhibitors (PDE-ls) dramatically reduce the loss of BSCB integrity following spinal contusion injury. We propose to determine whether acute treatment with 2 PDE-ls, a specific PDE4a-inhibitor called rolipram and a non- selective PDE-I known as pentoxifylline reduce protein extravasation following SCI; protecting the BSCB and promoting improved neurological outcome. As methylprednisalone is currently the only drug used to treat SCI in the clinic, the potential use of a class of drugs that improve vascular integrity should be explored. We will assess BSCB status through a longitudinal study employing non-invasive Dynamic Contrast-Enhanced- Magnetic Resonance Imaging (DCE-MRI), allowing us to follow BSCB and behavioral outcomes within the same set of animals over time. In addition, the goals of this specific PA focus on the state of barrier properties in neurological states. We have preliminary data that indicates a progressive spatial and temporal loss of BSCB function in the chronic period of spinal cord injury (8 months). As the previous spinal cord injury literature suggests that BSCB function is restored by 1 month post-injury, we believe these preliminary results are extremely important as they suggest a state of ongoing barrier loss and dysfunction. We propose to explore the nature of this chronic BSCB dysfunction over a time course of 1 year. In addition, we will also explore whether treatment with PDE-ls in the acute phase results in a repaired BSCB in the chronic. _x000D__x000D_ _x000D__x000D_ _x000D__x000D_	Phosphodiesterase-inhibitors, vascular integrity and SCI	NA	Injury (total) Accidents/Adverse Effects; Injury - Trauma - (Head and Spine); Neurodegenerative; Neurosciences; Regenerative Medicine; Spinal Cord Injury	NIH	Non-SBIR/STTR	196628	95364	https://reporter.nih.gov/project-details/7585211	UNIVERSITY OF TEXAS HLTH SCI CTR HOUSTON	HOUSTON	UNITED STATES	TX	NEUROSURGERY	NINDS	National Institute of Neurological Disorders and Stroke	SCHOOLS OF MEDICINE	Special Emphasis Panel[ZRG1-BDCN-L(90)S]	SCI Motor/Sensory Function	Motor - General				Drug Interventions				Preclinical
5R01NS049409-05	NA	NS049409	289073	7769839	2010	5	R01	GRILL, RAYMOND J.	[{'profile_id': 1875321, 'first_name': 'RAYMOND', 'middle_name': 'J.', 'last_name': 'GRILL', 'is_contact_pi': True, 'full_name': 'RAYMOND J. GRILL', 'title': ''}]	[{'first_name': 'RAMONA', 'middle_name': 'R', 'last_name': 'HICKS', 'full_name': 'RAMONA R HICKS'}]	TX-18	2006-05-01	2013-02-28	PAS-03-165	RP	R01NS049409	Acute;Adherens Junction;Adult;Affect;Age;Albumins;Animals;Attenuated;Behavioral;Behavioral Assay;Biochemical;Biological Assay;Blood;Blood Vessels;Brain Stem;Cerebrospinal Fluid;Chronic;Chronic Phase;Clinic;Contusions;Data;Development;Dextran 70;Dose;Drug usage;Elements;Endothelial Cells;Environment;Event;Extracellular Matrix;Extravasation;Functional disorder;Gene Expression;Glial Fibrillary Acidic Protein;Goals;Growth;Hair;Harvest;Hemorrhage;Horseradish Peroxidase;Hour;Hyperalgesia;Hypoglycemia;Image;Image Analysis;Imaging Techniques;Immune;Immunoglobulin G;Inflammation;Inflammation Mediators;Inflammatory;Inflammatory Response;Injury;Intervention;Ischemia;Lesion;Literature;Locomotion;Longitudinal Studies;Magnetic Resonance Imaging;Mechanics;Mediating;Molecular;Molecular Weight;Motor;NG2 antigen;Names;Natural regeneration;Nature;Neurologic;Neurological outcome;Neurons;Outcome;Paralysed;Pathology;Pentoxifylline;Permeability;Pharmaceutical Preparations;Phase;Phosphodiesterase Inhibitors;Pilot Projects;Plasma;Poison;Property;Proteins;Rattus;Regimen;Reporting;Research Personnel;Rolipram;Rupture;Saline;Sampling;Sensory;Serum;Serum Proteins;Site;Spinal;Spinal Cord;Spinal cord injury;Sprague-Dawley Rats;Structure;Tactile;Techniques;Testing;Tight Junctions;Time;Tissues;Tracer;Trauma;Umbilical Cord Blood;Vascular Permeabilities;Western Blotting;allodynia;base;cadherin 5;cytokine;design;improved;in vivo;indexing;inhibitor/antagonist;injured;killings;member;nervous system disorder;phosphoric diester hydrolase;pressure;prevent;programs;reconstitution;relating to nervous system;repaired;research study;response	_x000D_ DESCRIPTION (provided by applicant): This is a re-revised application to PA-03-165, "Neuroprotective CMS Barriers in Neurological Diseases". The blood-spinal cord-barrier (BSCB) consists of a network of specialized endothelial cells that selectively restrict the transport of blood and plasma components into the cellular microenvironment of the spinal cord. Traumatic spinal cord injury (SCI) ruptures spinal blood vessels, opening the BSCB and introduces blood-born substances into the spinal cord that contribute to inflammatory-mediated secondary tissue loss. The objectives of this project are to characterize the molecular responses of spinal cord blood vessels to traumatic injury, focusing on the injury-induced loss of vascular integrity via increase in serum protein leakage as well as through the loss of tight- and adherens junction proteins; the molecular elements that comprise the BSCB. We have determined that the class of drugs known as phosphodiesterase-inhibitors (PDE-ls) dramatically reduce the loss of BSCB integrity following spinal contusion injury. We propose to determine whether acute treatment with 2 PDE-ls, a specific PDE4a-inhibitor called rolipram and a non- selective PDE-I known as pentoxifylline reduce protein extravasation following SCI; protecting the BSCB and promoting improved neurological outcome. As methylprednisalone is currently the only drug used to treat SCI in the clinic, the potential use of a class of drugs that improve vascular integrity should be explored. We will assess BSCB status through a longitudinal study employing non-invasive Dynamic Contrast-Enhanced- Magnetic Resonance Imaging (DCE-MRI), allowing us to follow BSCB and behavioral outcomes within the same set of animals over time. In addition, the goals of this specific PA focus on the state of barrier properties in neurological states. We have preliminary data that indicates a progressive spatial and temporal loss of BSCB function in the chronic period of spinal cord injury (8 months). As the previous spinal cord injury literature suggests that BSCB function is restored by 1 month post-injury, we believe these preliminary results are extremely important as they suggest a state of ongoing barrier loss and dysfunction. We propose to explore the nature of this chronic BSCB dysfunction over a time course of 1 year. In addition, we will also explore whether treatment with PDE-ls in the acute phase results in a repaired BSCB in the chronic. _x000D__x000D_ _x000D__x000D_ _x000D__x000D_	Phosphodiesterase-inhibitors, vascular integrity and SCI	NA	Injury (total) Accidents/Adverse Effects; Injury - Trauma - (Head and Spine); Neurodegenerative; Neurosciences; Regenerative Medicine; Spinal Cord Injury	NIH	Non-SBIR/STTR	194662	94411	https://reporter.nih.gov/project-details/7769839	UNIVERSITY OF TEXAS HLTH SCI CTR HOUSTON	HOUSTON	UNITED STATES	TX	NEUROSURGERY	NINDS	National Institute of Neurological Disorders and Stroke	SCHOOLS OF MEDICINE	Special Emphasis Panel[ZRG1-BDCN-L(90)S]	SCI Motor/Sensory Function	Motor - General				Drug Interventions				Preclinical
1R01NS049447-01A2	NA	NS049447	669845	8004466	2010	1	R01	PERLMUTTER, STEVE I	[{'profile_id': 8476857, 'first_name': 'Steve', 'middle_name': 'I', 'last_name': 'Perlmutter', 'is_contact_pi': True, 'full_name': 'Steve I Perlmutter', 'title': 'PROFESSOR'}]	[{'first_name': 'DAOFEN', 'middle_name': '', 'last_name': 'CHEN', 'full_name': 'DAOFEN CHEN'}]	WA-07	2010-09-01	2012-06-30	PA-07-070	RP	R01NS049447	Affect;Animals;Area;Ballistics;Behavior;Behavioral;Brain Injuries;Cells;Cervical;Cervical spinal cord structure;Computer Simulation;Consult;Data;Dystonia;Electric Stimulation;Environment;Feedback;Financial compensation;Fingers;Foundations;Future;Generations;Hand;Instruction;Interneurons;Intervention;Isometric Exercise;Knowledge;Lead;Limb structure;Macaca;Manitoba;Mechanics;Modeling;Monkeys;Motor;Motor Cortex;Motor Neurons;Movement;Muscle;Muscle Spindles;Musculoskeletal System;Nature;Neurons;Output;Pathway interactions;Pattern;Performance;Peripheral;Play;Positioning Attribute;Primates;Process;Property;Radial;Recovery;Recovery of Function;Rehabilitation therapy;Renshaw Cell;Research;Role;Sensory;Signal Transduction;Spinal;Spinal Cord;Spinal cord injury;Stroke;Testing;Therapeutic Intervention;Time;Universities;Work;Wrist;arm;awake;base;central nervous system injury;design;flexibility;grasp;improved;information processing;insight;mind control;motor deficit;motor impairment;operation;public health relevance;research study;response;somatosensory;spinal pathway;stroke recovery;virtual	_x000D_ DESCRIPTION (provided by applicant): The proposed experiments will elucidate the integration of descending and sensory signals by interneuronal pathways in the cervical spinal cord of the behaving monkey. The long-term objective of the work is to understand the contribution of spinal cord circuits to the control of normal and impaired voluntary movements of the primate arm. Ultimately, the work will lead to a search for therapies and interventions that can overcome the motor deficits associated with spinal cord injury and stroke. The specific aims of the project examine two broad issues. First, what are the mechanisms by which spinal interneuronal pathways integrate descending and feedback information to regulate the amplitude and timing of wrist and hand muscle activity during voluntary movements? Second, how does information processing in spinal pathways adapt muscle activity to expected and unexpected mechanical conditions? The activity of interneurons in the C5-T1 spinal segments will be recorded in awake monkeys performing several voluntary motor tasks with different instructions and under different loading conditions. These behaviors will include ballistic and slow tracking movements of the wrist, power and precision grips of the hand, and a reach-and-grasp task. The connectivity of the neurons will be identified with spike-triggered averages of muscle activity, and natural and electrical stimulation of peripheral afferents and descending pathways. Mechanical perturbations will be applied to test for the contribution of specific feedback pathways to ongoing and compensatory muscle activity. Neurons in primary motor cortex will be studied under the same conditions. Comparison of cortical and spinal responses will explore the nature of corticospinal processing during execution of voluntary arm and hand movements. _x000D__x000D_ _x000D__x000D_ PUBLIC HEALTH RELEVANCE: The experiments will provide new insights into the contribution of the primate spinal cord to the generation of a varied repertoire of accurate and flexible movements of the arm and hand. This information is essential for understanding spinal mechanisms of motor impairment and recovery following central nervous system injury. The project will lay the foundation for future studies on possible therapies or interventions to improve recovery from stroke and spinal cord injury. _x000D__x000D_ _x000D__x000D_ _x000D__x000D_	Spinal Processing of Descending Commands for Movement	_x000D_ Relevance_x000D_ The experiments will provide new insights into the contribution of the primate spinal_x000D_ cord to the generation of a varied repertoire of accurate and flexible movements of the_x000D_ arm and hand. This information is essential for understanding spinal mechanisms of_x000D_ motor impairment and recovery following central nervous system injury. The project will_x000D_ lay the foundation for future studies on possible therapies or interventions to improve_x000D_ recovery from stroke and spinal cord injury.	Injury (total) Accidents/Adverse Effects; Injury - Trauma - (Head and Spine); Neurodegenerative; Neurosciences; Rehabilitation; Spinal Cord Injury; Stroke	NIH	Non-SBIR/STTR	400000	269845	https://reporter.nih.gov/project-details/8004466	UNIVERSITY OF WASHINGTON	SEATTLE	UNITED STATES	WA	PHYSIOLOGY	NINDS	National Institute of Neurological Disorders and Stroke	SCHOOLS OF MEDICINE	Special Emphasis Panel[ZRG1 IFCN-L (03)]	SCI Adjacent	Intact Spinal Cord				In Vivo Approaches				Basic-Basic
5R01NS049447-02	NA	NS049447	672840	8098752	2011	5	R01	PERLMUTTER, STEVE I	[{'profile_id': 8476857, 'first_name': 'Steve', 'middle_name': 'I', 'last_name': 'Perlmutter', 'is_contact_pi': True, 'full_name': 'Steve I Perlmutter', 'title': 'PROFESSOR'}]	[{'first_name': 'DAOFEN', 'middle_name': '', 'last_name': 'CHEN', 'full_name': 'DAOFEN CHEN'}]	WA-07	2010-09-01	2014-05-31	PA-07-070	RP	R01NS049447	Affect;Animals;Area;Ballistics;Behavior;Behavioral;Brain Injuries;Cells;Cervical;Cervical spinal cord structure;Computer Simulation;Consult;Data;Dystonia;Electric Stimulation;Environment;Feedback;Financial compensation;Fingers;Foundations;Future;Generations;Hand;Instruction;Interneurons;Intervention;Isometric Exercise;Knowledge;Lead;Limb structure;Macaca;Manitoba;Mechanics;Modeling;Monkeys;Motor;Motor Cortex;Motor Neurons;Movement;Muscle;Muscle Spindles;Musculoskeletal System;Nature;Neurons;Output;Pathway interactions;Pattern;Performance;Peripheral;Play;Positioning Attribute;Primates;Process;Property;Radial;Recovery;Recovery of Function;Rehabilitation therapy;Renshaw Cell;Research;Role;Sensory;Signal Transduction;Spinal;Spinal Cord;Spinal cord injury;Stroke;Testing;Therapeutic Intervention;Time;Universities;Work;Wrist;arm;awake;base;central nervous system injury;design;flexibility;grasp;improved;information processing;insight;mind control;motor deficit;motor impairment;operation;public health relevance;research study;response;somatosensory;spinal pathway;stroke recovery;virtual	_x000D_ DESCRIPTION (provided by applicant): The proposed experiments will elucidate the integration of descending and sensory signals by interneuronal pathways in the cervical spinal cord of the behaving monkey. The long-term objective of the work is to understand the contribution of spinal cord circuits to the control of normal and impaired voluntary movements of the primate arm. Ultimately, the work will lead to a search for therapies and interventions that can overcome the motor deficits associated with spinal cord injury and stroke. The specific aims of the project examine two broad issues. First, what are the mechanisms by which spinal interneuronal pathways integrate descending and feedback information to regulate the amplitude and timing of wrist and hand muscle activity during voluntary movements? Second, how does information processing in spinal pathways adapt muscle activity to expected and unexpected mechanical conditions? The activity of interneurons in the C5-T1 spinal segments will be recorded in awake monkeys performing several voluntary motor tasks with different instructions and under different loading conditions. These behaviors will include ballistic and slow tracking movements of the wrist, power and precision grips of the hand, and a reach-and-grasp task. The connectivity of the neurons will be identified with spike-triggered averages of muscle activity, and natural and electrical stimulation of peripheral afferents and descending pathways. Mechanical perturbations will be applied to test for the contribution of specific feedback pathways to ongoing and compensatory muscle activity. Neurons in primary motor cortex will be studied under the same conditions. Comparison of cortical and spinal responses will explore the nature of corticospinal processing during execution of voluntary arm and hand movements. _x000D__x000D_ _x000D__x000D_ PUBLIC HEALTH RELEVANCE: The experiments will provide new insights into the contribution of the primate spinal cord to the generation of a varied repertoire of accurate and flexible movements of the arm and hand. This information is essential for understanding spinal mechanisms of motor impairment and recovery following central nervous system injury. The project will lay the foundation for future studies on possible therapies or interventions to improve recovery from stroke and spinal cord injury. _x000D__x000D_ _x000D__x000D_ _x000D__x000D_	Spinal Processing of Descending Commands for Movement	_x000D_ Relevance_x000D_ The experiments will provide new insights into the contribution of the primate spinal_x000D_ cord to the generation of a varied repertoire of accurate and flexible movements of the_x000D_ arm and hand. This information is essential for understanding spinal mechanisms of_x000D_ motor impairment and recovery following central nervous system injury. The project will_x000D_ lay the foundation for future studies on possible therapies or interventions to improve_x000D_ recovery from stroke and spinal cord injury.	Injury (total) Accidents/Adverse Effects; Injury - Trauma - (Head and Spine); Neurodegenerative; Neurosciences; Rehabilitation; Spinal Cord Injury; Stroke	NIH	Non-SBIR/STTR	384480	288360	https://reporter.nih.gov/project-details/8098752	UNIVERSITY OF WASHINGTON	SEATTLE	UNITED STATES	WA	PHYSIOLOGY	NINDS	National Institute of Neurological Disorders and Stroke	SCHOOLS OF MEDICINE	Special Emphasis Panel[ZRG1-IFCN-L(03)M]	SCI Adjacent	Intact Spinal Cord				In Vivo Approaches				Basic-Basic
5R01NS049881-05	NA	NS049881	537876	7418223	2008	5	R01	TUSZYNSKI, MARK H.	[{'profile_id': 1867102, 'first_name': 'MARK', 'middle_name': 'H.', 'last_name': 'TUSZYNSKI', 'is_contact_pi': True, 'full_name': 'MARK H. TUSZYNSKI', 'title': 'PROFESSOR'}]	[{'first_name': 'NAOMI', 'middle_name': '', 'last_name': 'KLEITMAN', 'full_name': 'NAOMI KLEITMAN'}]	CA-50	2004-08-03	2010-04-30	RFA-NS-04-004	RP	R01NS049881	Acute;Adult;Alzheimer&apos;s Disease;Autologous;Axon;Bone Marrow;Brain-Derived Neurotrophic Factor;Cells;Cervical;Chronic;Cicatrix;Clinical;Contusions;Cyclic AMP;Cystic Lesion;Data;Dose;Elevation;Excision;Exhibits;Gliosis;Growth Factor;Growth Factor Gene;Human;Injury;Lateral;Lesion;Modeling;Natural regeneration;Nerve Growth Factors;Neurons;Outcome;Primates;Rattus;Recovery;Recovery of Function;Research Personnel;Resected;Sensory;Site;Spinal Cord Contusions;Spinal Cord Lesions;Staging;Stimulus;Stromal Cells;Testing;Time;Tissues;Translating;axon growth;axon regeneration;bench to bedside;combinatorial;concept;dorsal column;functional improvement;gene therapy;injured;neuronal cell body;neuroprotection;neurotrophic factor;relating to nervous system;repaired	_x000D_ DESCRIPTION (provided by applicant): Lesioned spinal cord long-tract axons can grow into a lesion/graft site if growth factors are locally provided. Separately, intraganglionic elevation of cAMP can promote dorsal column sensory sprouting after spinal cord lesions. However, achieving host axonal growth beyond cell grafts placed in spinal cord lesion sites has proven difficult, yet will likely be required for functionally meaningful recovery after SCI. Recently, we succeeded in promoting axonal regeneration into and beyond sites of cervical SCI using a combinatorial approach of: 1) cAMP stimulation of the neuronal soma, 2) autologous cell bridges in the lesion site, and 3) growth factor gradients provided as stimuli to axons in and beyond the lesion site. Controls lacking all three of these treatments did not exhibit bridging. This project will further develop this approach, identify its mechanistic underpinnings, and reduce it to potential clinical practicality. The following specific aims will be pursued: Specific Aim 1: Determine whether a combinatorial approach to regeneration will promote axonal regeneration and functional recovery after spinal cord lesions. Specific Aim 2: Determine whether a combinatorial approach to regeneration will promote tissue sparing, axonal regeneration and functional recovery after acute spinal cord contusions. Specific Aim 3: Determine whether a combinatorial approach to regeneration will promote axonal regeneration and functional improvement after chronic spinal cord contusions. The UCSD Center for Neural Repair also has in place primate SCI models for proof-of-concept testing of these findings, allowing potential reduction to practicality. We further have a track record of responsibly translating promising therapies from the bench to bedside. _x000D_ _x000D_ _x000D_	Combinatorial Approaches to SCI	NA	Injury (total) Accidents/Adverse Effects; Injury - Trauma - (Head and Spine); Neurodegenerative; Neurosciences**; Regenerative Medicine; Rehabilitation; Spinal Cord Injury	NIH	Non-SBIR/STTR	352908	184968	https://reporter.nih.gov/project-details/7418223	UNIVERSITY OF CALIFORNIA, SAN DIEGO	LA JOLLA	UNITED STATES	CA	NEUROSCIENCES	NINDS	National Institute of Neurological Disorders and Stroke	SCHOOLS OF MEDICINE	ZNS1-SRB-R(06)	SCI Motor/Sensory Function	Motor - General				Other Biologics	Cell/Tissue Therapies			Preclinical
5R01NS049884-05	NA	NS049884	232071	7417879	2008	5	R01	DELIAGINA, TATIANA G	[{'profile_id': 7898750, 'first_name': 'TATIANA', 'middle_name': 'G', 'last_name': 'DELIAGINA', 'is_contact_pi': True, 'full_name': 'TATIANA G DELIAGINA', 'title': 'PROFESSOR'}]	[{'first_name': 'NAOMI', 'middle_name': '', 'last_name': 'KLEITMAN', 'full_name': 'NAOMI KLEITMAN'}]	NA	2004-08-02	2010-04-30	RFA-NS-04-004	RP	R01NS049884	Acute;Address;Affect;Agonist;Animal Model;Animals;Data;Dorsal;Electric Stimulation;Fibrinogen;Functional disorder;Human;Impairment;Lesion;Limb structure;Location;Maintenance;Motor;Movement;Musculoskeletal Equilibrium;Nature;Neurostimulation procedures of spinal cord tissue;Oryctolagus cuniculus;Pathway interactions;Pharmaceutical Preparations;Posture;Recovery;Reflex action;Rehabilitation therapy;Research Personnel;Role;Sacral spinal cord structure;Side;Signal Transduction;Spinal;Spinal Cord;Spinal cord injury;Staging;Step training;Suggestion;System;Testing;Training;Walking;Weight-Bearing state;human subject;improved;insight;neurotransmitter antagonist;programs;research study;response;restoration;spinal pathway;termination factor;transmission process	_x000D_ DESCRIPTION (provided by applicant): 1) Maintenance of the basic body posture - upright in humans and dorsal-side-up in quadrupeds - is a vital motor function. An efficient control of this posture is important for standing, walking, and for providing support of voluntary movements. Damage to spinal pathways caused by the spinal cord injury (SCI) results in a dramatic impairment of the postural system. Restoration of postural control is a necessary prerequisite for the recovery of other motor functions. The proposed study is devoted to characterization of the effects of SCI on the postural system in an animal model (rabbit). It will provide data on postural deficits caused by different types of SCI. (2) The SCI reduces or abolishes the supraspinal excitatory drive to the spinal postural network. Our aim is to re-activate this network and to restore spinal postural reflexes. This will be done by electrical or pharmacological stimulation of the cord below SCI. The efficacy of stimulation at different stages of SCI will be tested. These experiments will provide important insights into the nature of impairments of the spinal postural reflexes, and will characterize their potential for recovery in progressive stages of SCI. (3) Training of stepping or weight bearing in SCI subjects improve these motor functions. Our aim is to train specifically two major components of the postural system - the mechanism responsible for maintenance of limb/trunk configuration, and that generating postural reflex responses. These experiments will reveal optimal strategies for training in progressive stages of SCI, and provide suggestions for rehabilitation in human subjects. (4) The acute stage of SCI depends on many factors. Our aim is to clarify the effect on the activity of postural system produced by one of these factors - the termination of signal transmission in spinal pathways. This will be done by inactivation of spinal pathways caused by their cooling (reversible spinalization). These experiments will provide insights into the role of descending commands for activation of spinal postural mechanisms, and into the nature of postural dysfunction after SCI. _x000D_ _x000D_	Restoration of postural control after spinal cord injury	NA	Injury (total) Accidents/Adverse Effects; Injury - Trauma - (Head and Spine); Neurodegenerative; Neurosciences**; Regenerative Medicine; Rehabilitation; Spinal Cord Injury	NIH	Non-SBIR/STTR	214881	17190	https://reporter.nih.gov/project-details/7417879	KAROLINSKA INSTITUTE	SOLNA	SWEDEN	EU	NA	NINDS	National Institute of Neurological Disorders and Stroke	Unavailable	ZNS1-SRB-R(06)	SCI Motor/Sensory Function	Ambulation/Locomotion				Invasive Device	Drug Interventions	Exercise/Activity/Rehab		Preclinical
5R01NS049885-05	NA	NS049885	267506	7418235	2008	5	R01	ANDERSON, AILEEN J	[{'profile_id': 1859900, 'first_name': 'Aileen', 'middle_name': 'J', 'last_name': 'Anderson', 'is_contact_pi': True, 'full_name': 'Aileen J Anderson', 'title': 'PROFESSOR'}]	[{'first_name': 'NAOMI', 'middle_name': '', 'last_name': 'KLEITMAN', 'full_name': 'NAOMI KLEITMAN'}]	CA-47	2004-08-02	2010-04-30	RFA-NS-04-004	RP	R01NS049885	Ablation;Acute;Adult;Affect;Allografting;Animals;Apoptosis;Astrocytes;Axon;Behavior;Behavioral;Brain;Brain-Derived Neurotrophic Factor;CALCA gene;Calcitonin Gene-Related Peptide;Cell Survival;Cell Transplantation;Cell Transplants;Cell surface;Cells;Cerebellum;Chondroitin Sulfate Proteoglycan;Cicatrix;Contusions;Data;Demyelinations;Deposition;Development;Diphtheria Toxin;Distal;Dose;Electron Microscopy;Embryo;Engraftment;Environment;Event;Exercise;Extracellular Matrix;Fetal Tissues;Fiber;Fibroblasts;Fluorescence-Activated Cell Sorting;Gray unit of radiation dose;Growth;Human;Immune response;Immunodeficient Mouse;Injection of therapeutic agent;Injury;Intervention;Investigation;Label;Lesion;Locomotor Recovery;Measures;Microscopic;Modeling;Modification;Monoclonal Antibodies;Mus;Myelin;Myelin Basic Proteins;Natural regeneration;Neuraxis;Neurons;Numbers;Oligodendroglia;Outcome;Outcome Measure;Pathway interactions;Performance;Play;Principal Investigator;Production;Proteoglycan;Rate;Rattus;Recovery;Recovery of Function;Reporting;Research;Role;Running;S100A12 gene;Schwann Cells;Serotonin;Site;Solid;Spinal Cord;Spinal Cord Contusions;Spinal cord injury;Stem cell transplant;Stem cells;Testing;Therapeutic;Time;Tissues;Transplantation;Walking;Week;Xenograft procedure;axon regeneration;base;cell bank;central nervous system injury;combinatorial;day;dysmyelination;embryonic stem cell;extracellular;fetal;fetus cell;functional outcomes;human S100A12 protein;immunocytochemistry;improved;in vivo;injured;injury and repair;interest;mouse model;neurogenesis;permissiveness;progenitor;programs;repaired;research study;response to injury;success;tissue culture;tumor;white matter	_x000D_ DESCRIPTION (provided by applicant): A multitude of events contribute to the ultimate outcome following SCI, including neuron, oligodendrocyte and axonal loss, demyelination, glial scar formation and inhibitory molecule deposition, and endogenous capacity for regeneration. These events define critical points for investigation of the mechanism of action of interventions that affect functional recovery. The development of cell-based therapeutic strategies, including cultured Schwann and olfactory ensheathing cells, fetal spinal cord tissues, and embryonic stem cell (ES)-derived progenitors, is of strong current interest for SCI. In particular, CNS Stem Cells (CNS-SC), which have the ability to migrate and differentiate into neurons, oligodendrocytes and astrocytes upon transplantation could benefit the injured spinal cord in a variety of ways. These include differentiation and functional engraftment of new neurons and oligodendrocytes, modifying the regenerative or remyelination potential of host cells, and decreasing host glial scaring or deposition of inhibitory matrix molecules (e.g. proteoglycans). We have found that cells from CNS-SC banks initiated from prospectively isolated human fetal brain using monoclonal antibody based fluorescence activated cell sorting (FACS) survive and engraft in contusion-injured immunodeficient NOD-scid mice. Contusion-injured mice transplanted with human CNSSC neurospheres 9 days post-SCI show improved recovery of open field locomotor function. These highly enriched human CNS-SC can be reproducibly isolated, are capable of long term growth in culture as neurospheres, and our preliminary data suggest that they maintain their capacity to differentiate into neurons and oligodendrocytes in the injured spinal cord. The objective of this proposal is to experimentally test the basis for the observed functional recovery, testing the hypothesis that human CNS-SC either differentiate and functionally engraft or modify the host response to injury as described above. Further, we will also test the hypothesis that exercise will act synergistically with cell transplantation to improve locomotor recovery, based on its known role in promoting neurogenesis and our data demonstrating enhancement of locomotor outcome in contusion-injured mice in a voluntary wheel running paradigm. _x000D_ _x000D_	Mechanisms of SCI Recovery after hCNS Stem Cell Grafts	NA	Brain Disorders; Injury (total) Accidents/Adverse Effects; Injury - Trauma - (Head and Spine); Multiple Sclerosis; Neurodegenerative; Neurosciences**; Regenerative Medicine; Rehabilitation; Spinal Cord Injury; Stem Cell Research; Stem Cell Research - Nonembryonic - Human; Transplantation	NIH	Non-SBIR/STTR	175414	92092	https://reporter.nih.gov/project-details/7418235	UNIVERSITY OF CALIFORNIA-IRVINE	IRVINE	UNITED STATES	CA	PHYSICAL MEDICINE & REHAB	NINDS	National Institute of Neurological Disorders and Stroke	SCHOOLS OF MEDICINE	ZNS1-SRB-R(06)	SCI Motor/Sensory Function	Ambulation/Locomotion				Cell/Tissue Therapies	Exercise/Activity/Rehab			Preclinical
5R01NS049901-05	NA	NS049901	322980	7391656	2008	5	R01	RABCHEVSKY, ALEXANDER GEORGE	[{'profile_id': 6146950, 'first_name': 'Alexander', 'middle_name': 'George', 'last_name': 'Rabchevsky', 'is_contact_pi': True, 'full_name': 'Alexander George Rabchevsky', 'title': 'PROFESSOR'}]	[{'first_name': 'NAOMI', 'middle_name': '', 'last_name': 'KLEITMAN', 'full_name': 'NAOMI KLEITMAN'}]	KY-06	2004-08-02	2011-04-30	RFA-NS-04-004	RP	R01NS049901	Acute;Adenoviruses;Affect;Afferent Neurons;Amines;Animal Model;Animals;Anxiety;Appendix;Architecture;Attention;Autonomic Dysfunction;Autonomic Dysreflexia;Axon;Back;Bladder;Blood Pressure;Blood flow;Brain;Brain-Derived Neurotrophic Factor;C Fiber;Calcitonin Gene-Related Peptide;Cells;Chest;Cholera Toxin;Chronic;Colon;Complication;Data;Development;Distal;Dorsal;Equilibrium;Event;Fiber;Fibroblast Growth Factor 2;Ganglia;Gene Delivery;Genus Cola;Goals;Green Fluorescent Proteins;Growth;Growth Factor;Growth Factor Overexpression;Growth Inhibitors;Headache;Hemorrhage;High Blood Pressure;Horseradish;Hypertension;Hypertensive Crisis;Image Analysis;Immunohistochemistry;Incidence;Individual;Inferior;Injection of therapeutic agent;Injury;Intestines;Label;Laboratories;Lead;Life;Localized;Location;Measurement;Mediating;Mesentery;Modeling;Muscle;Myxoid cyst;Natural regeneration;Nerve Growth Factors;Neural Pathways;Neurons;Neurotrophin 3;Nociception;Pathway interactions;Patients;Pattern;Pelvis;Peripheral;Phase;Physiologic Monitoring;Physiological;Play;Population;Process;Protein Overexpression;Quality of life;Rattus;Reflex action;Research;Role;Sacral spinal cord structure;Seizures;Sensory;Severities;Shivering;Signal Transduction;Site;Specific qualifier value;Specificity;Spinal;Spinal Cord;Spinal Ganglia;Spinal Injections;Spinal cord injury;Spinal cord injury patients;Stimulus;Substance P;Suid Herpesvirus 1;Sweat;Sweating;Synapses;System;Techniques;Temperature;Testing;Thinking;Thoracic spinal cord structure;Time;Tissue Harvesting;Tracer;Vasoconstrictor Agents;Viscera;Visceral;Visceral Afferents;Wheat Germ Agglutinins;Work;adenoviral-mediated;base;biotinylated dextran amine;clinically relevant;colorectal distension;dorsal column;dorsal horn;fighting;gene therapy;glial cell-line derived neurotrophic factor;improved;in vivo;inhibitor/antagonist;injured;innovation;programs;receptor;research study;response;sensory stimulus;spinal nerve posterior root;spinal pathway;spine bone structure	_x000D_ DESCRIPTION (provided by applicant): Autonomic dysreflexia is a potentially life-threatening complication of spinal cord injury (SCI) that is characterized by episodic hypertension (high blood pressure) due to sudden, massive discharge of the sympathetic neurons in the injured spinal cord. The sympathetic neurons enable the 'fight or flight' response of an individual (e.g. more blood flow to the muscles). The reason the sympathetic neurons are so sensitive is that descending inhibitory pathways from higher brain centers are interrupted as a result of the SCI. In spinal injured patients, autonomic dysreflexia is frequently triggered by distension of, or activity within pelvic viscera (bladder or bowel). Therefore, distension of the bladder or bowel sends a signal via sensory neurons to the sacral spinal cord (the lower back). From here, the signal is relayed to thoracic and lumbar sympathetic neurons (chest region of the cord) by relay neurons. Because there is no modulating influence from the higher brain, the action of the sympathetic neurons is unopposed. As a result, the sudden increase in their activity following visceral stimulation causes a sudden rise in blood pressure (up to 200 mmHg) that can cause potentially fatal brain or spinal hemorrhage, seizures, as well as severe headache, shivering, sweating and anxiety. Unfortunately, little is known about the anatomical or functional relationships between the visceral sensory neurons, the spinal relay neurons, and the sympathetic neurons. We propose to use a variety of histological and physiological techniques in a well-defined rat model of autonomic dysreflexia to discover the anatomical connections between these three types of neurons that are critical for the development of autonomic dysreflexia. It is currently not known how visceral sensory information entering the lumbosacral spinal cord is relayed to sympathetic preganglionic neurons in the intermediolateral cell column (IML) of the thoracolumbar cord. Since nociceptive afferent sprouting after SCI is NGF-dependent and is correlated with the incidence of autonomic dysreflexia, we have injected temperature sensitive adenoviruses (Adts) encoding nerve growth factor (NGFAdts) into thoracic, lumbar and sacral spinal cord to trigger sprouting to determine which regions are critical for eliciting autonomic dysreflexia. Overexpression of NGFAdts only in the T13/L1 and L6/S 1 segments produced significant increases in arterial blood pressure evoked by colorectal distension versus injured controls injected with GFPAdts. This suggests that following spinal transection, pelvic visceral information is relayed from its input site in the lumbosacral dorsal horn to the IML via unidentified projection pathways. This proposal has 4 goals. Firstly, we will use anterograde tracing of biotinylated dextran amine (BDA) from the L6/S 1 cord, and retrograde transsynaptic tracing of pseudorabies virus (PRV) from sympathetic pre-vertebral ganglia to identify the neural pathways that transmit visceral information from lumbosacral to thoracic cord after SCI. Secondly, since NGFAdts exacerbate dysreflexia, we will establish whether this correlates with increased pathway sprouting. Thirdly, since it is possible that NGF-independent afferents play a role in autonomic dysreflexia, we will inject Adts encoding other growth factors, FGF-2, NT-3, BDNF and GDNF, into multiple levels of the lumbosacral cord. We will also assess their direct influence on lumbar propriospinal neurons by injecting them in the distal thoracic cord. Finally, based on our recent evidence, we will inject chemorepulsive semaphorin3aAdts after injury into the lumbosacral spinal cord in an attempt to thwart early sprouting events and minimize dysreflexia, as well as establish whether chronic injections are capable of inducing retraction of established sprouts. This information will form the basis for developing potential treatments for this common and debilitating complication of SCI. _x000D_ _x000D_	Role of Intraspinal Plasticity in Autonomic Dysreflexia	NA	Cardiovascular; Hypertension; Injury (total) Accidents/Adverse Effects; Injury - Trauma - (Head and Spine); Neurodegenerative; Neurosciences**; Spinal Cord Injury	NIH	Non-SBIR/STTR	219267	103713	https://reporter.nih.gov/project-details/7391656	UNIVERSITY OF KENTUCKY	LEXINGTON	UNITED STATES	KY	PHYSIOLOGY	NINDS	National Institute of Neurological Disorders and Stroke	SCHOOLS OF MEDICINE	ZNS1-SRB-R(06)	SCI Secondary Health Conditions	AD/Autonomic Function				Other Biologics				Preclinical
5R01NS049954-05	NA	NS049954	248648	7394419	2008	5	R01	HARKEMA, SUSAN J	[{'profile_id': 1884506, 'first_name': 'SUSAN', 'middle_name': 'J', 'last_name': 'HARKEMA', 'is_contact_pi': True, 'full_name': 'SUSAN J HARKEMA', 'title': 'ASSOCIATE PROFESSOR'}]	[{'first_name': 'NAOMI', 'middle_name': '', 'last_name': 'KLEITMAN', 'full_name': 'NAOMI KLEITMAN'}]	KY-03	2004-09-15	2010-04-30	RFA-NS-04-004	RP	R01NS049954	Acute;Address;Admission activity;Animal Model;Asia;Blinded;Blood Volume;Blood flow;Buffers;Caring;Cerebrospinal Fluid;Chronic Phase;Clinical;Clinical Trials;Data;Databases;Decision Making;Decompressive incision;Deoxyglucose;Diagnostic;Early Intervention;Evaluation;Experimental Designs;Future;Hour;Human;Hypoxia;Image;Injury;Intervention;Invasive;Ischemia;Magnetic Resonance Imaging;Magnetism;Measures;Medical;Metabolic;Methods;Monitor;Motor Evoked Potentials;Myelography;Nature;Near-Infrared Spectroscopy;Neurological outcome;Neurological status;Operative Surgical Procedures;Outcome;Outcome Measure;Oxygen saturation measurement;PET/CT scan;Pathway interactions;Patients;Pattern;Phase;Physicians;Physiologic pulse;Physiological;Postoperative Period;Procedures;Process;Pulse taking;Randomized;Randomized Controlled Trials;Recovery;Recovery of Function;Resource Allocation;Scanning;Score;Signal Transduction;Site;Spinal;Spinal Cord;Spinal cord injury;Spinal cord injury patients;Staging;Standards of Weights and Measures;Stimulus;Subarachnoid Space;Surgical Decompression;System;Techniques;Testing;Time;Tissues;Training;Unnecessary Surgery;Vertebral column;Week;Weight;X-Ray Computed Tomography;base;cerebrospinal fluid flow;day;external Decompression;functional outcomes;hemodynamics;improved;indexing;non-invasive monitor;novel;prevent;prospective;spinal cord compression;spinal shock;success;tool;uptake	_x000D_ DESCRIPTION (provided by applicant): _x000D__x000D_ _x000D__x000D_ The decision to surgically decompress the spinal cord following spinal cord injury (SCI) is controversial, as is the timing of decompression. Multicenter, randomized controlled studies of early surgical decompression have not been performed in humans. MR images of the spine reflect the anatomical picture of the spinal cord but do not reflect metabolic status of the tissue or the CSF surrounding the spinal cord and thus may not indicate the precise degree of compression on the spinal cord. We hypothesize that: _x000D__x000D_ 1) quantitative cine phase-contrast magnetic resonance imaging (C-MR), which non-invasively measures flow velocity of cerebrospinal fluid (CSF) above and below the injury, will provide additional objective data to assist the decision-making process for surgical decompression and whether use of this data results in better long-term functional outcome following SCL. Within 8 hours after admission, all patients will undergo T1- and T2-weighted MR scans followed immediately by a C-MR. Patients with cord compression and evidence of CSF block will undergo immediate decompression surgery. Patients with no MR evidence of spinal cord compression or CSF block will be treated with the best medical care (non-surgical). Patients in whom the anatomical picture (MR scan), and CSF flow pattern (C-MR) are not concordant will be randomized into surgical and non-surgical groups. A variety of functional outcome measures will be performed on admission, weekly for one month, and at 3, 6, 9, 12, 18, and 24 months following SCI, to determine whether use of C-MR data results in a better functional outcome. _x000D__x000D_ 2) integrated PET/CT can determine the metabolic status at the site of the injury (as early as possible, but within 3 days) after the injury. We will use 18F-deoxyglucose to assess uptake and utilization. This information will attempt to assess whether the injury is complete (irreversible) or incomplete (reversible). We will answer the question if PET/CT is performed early can it be used to predict the outcome of spinal decompression surgery? _x000D__x000D_ 3) tcMMEP and SSEP can be used as non-invasive tools to assess spinal compression. We will measure them on the day of admission and after decompression, and correlate them post hoc with the MR and C-MR data, all of which will be entered into an NIH-sponsored national SCI database. We will also assess whether these tests can be used to more accurately determine if decompressive surgery can improve the long-term functional outcome by performing these tests weekly for one month, and at 3, 6, 9, and 12 months following SCI. _x000D__x000D_ 4) oximetry at the site of SCI can be used over the first week as a non-invasive monitor of cord ischemia that results from compression and, thus, as a decision-making tool for decompression. This can be done by correlating the data of each patient _x000D__x000D_ post hoc with other measures of Aims 1-3. _x000D__x000D_ _x000D__x000D_	Novel Imging and Physiological Evaluation of Human SCI	NA	Bioengineering; Clinical Research; Clinical Trials; Diagnostic Radiology; Injury (total) Accidents/Adverse Effects; Injury - Trauma - (Head and Spine); Neurodegenerative; Neurosciences**; Prevention; Rehabilitation; Spinal Cord Injury	NIH	Non-SBIR/STTR	197340	51308	https://reporter.nih.gov/project-details/7394419	UNIVERSITY OF LOUISVILLE	LOUISVILLE	UNITED STATES	KY	NEUROSURGERY	NINDS	National Institute of Neurological Disorders and Stroke	SCHOOLS OF MEDICINE	ZNS1-SRB-R(06)	SCI Adjacent	Tools/Technology				Diagnostic/Prognostic Tools				Disease-Related Basic
3R01NS050243-04S1	NA	NS050243	50000	8062843	2010	3	R01	WEN, XUEJUN	[{'profile_id': 7927232, 'first_name': 'XUEJUN', 'middle_name': '', 'last_name': 'WEN', 'is_contact_pi': True, 'full_name': 'XUEJUN WEN', 'title': ''}]	[{'first_name': 'NAOMI', 'middle_name': '', 'last_name': 'KLEITMAN', 'full_name': 'NAOMI KLEITMAN'}]	SC-03	2007-04-01	2012-03-31	NA	RP	R01NS050243	Adhesives;Adult;Affect;Anabolism;Architecture;Arginine;Astrocytes;Axon;Biocompatible Materials;Biological;Caliber;Cells;Cerebellar cortex structure;Chemicals;Chondroitin ABC Lyase;Chondroitin Sulfates;Cicatrix;Controlled Environment;Cues;Deposition;Development;Devices;Disease;Distal;Electron Microscopy;Engineering;Environment;Evaluation;Extracellular Matrix;Failure;Fascicle;Fiber;Filament;Glycine;Goals;Hindlimb;Histology;Immunohistochemistry;In Vitro;Individual;Infusion Pumps;Infusion procedures;Injury;Inorganic Sulfates;Ion Channel;Isoleucine;Laminin;Lead;Length;Lesion;Literature;Membrane;Modeling;Molecular;Natural regeneration;Neocortex;Nerve;Nerve Regeneration;Neural tube;Neuraxis;Neurites;Neurons;Pathologic Processes;Pattern;Peptides;Performance;Principal Investigator;Property;Proteoglycan;Radial;Rattus;Recovery of Function;Regenerative Medicine;Research Personnel;Role;Route;Schwann Cells;Serine;Signal Transduction;Site;Spinal Cord;Spinal Ganglia;Spinal cord injury;Staining method;Stains;Supporting Cell;Synapses;Testing;Therapeutic Agents;Therapeutic Intervention;Thin Filament;Time;Tissue Engineering;Tissues;Tyrosine;Unspecified or Sulfate Ion Sulfates;Variant;Walking;Work;arginyl-glycyl-aspartyl-serine;axon growth;axon regeneration;axonal guidance;axonal pathfinding;base;behavior measurement;career;central nervous system injury;central pattern generator;controlled release;density;design and construction;disability;falls;human tissue;implantation;in vivo;in vivo Model;injured;migration;myelination;nervous system disorder;neural circuit;organ regeneration;programs;regenerative;reinnervation;relating to nervous system;repaired;resilience;response;scaffold;spinal cord regeneration;success;tyrosyl-isoleucyl-glycyl-seryl-arginine	_x000D_ DESCRIPTION (provided by applicant): A damaging or pathological process that disrupts the continuity of axons in the adult mammalian central nervous system (CMS) often results in permanent disability due to the failure of injured axons to regenerate. Current therapeutic interventions are short of eliciting a robust regenerative response that leads to a decent degree of functional recovery. Recently, the emergence of neuronal bridging devices based upon tissue engineering principles offers new hope for the treatment and manipulation of CMS injuries and diseases. By engineering a controlled environment at the lesion site, neural bridging devices awaken the intrinsic ability of CMS axons to regenerate across and beyond the site of injury to reach their appropriate targets. The combined use of material scaffolds containing guidance cues with adhesive molecules and cells of selective properties further confers vitality and resilience to the devices. Our long-term goal is to develop a clinically applicable tissue-engineered neuronal bridging device to repair damaged CNS nerve tracts. The proposed project aims to construct and evaluate a tissue-engineered bridging device based upon a multi-filament entubulation approach in which bundles of ultra-thin filaments are entubulated into a semi- permeable biodegradable hollow fiber membrane sleeve. Our hypothesis is that such a bridging device will convey strong unidirectional guidance cues and define a well-controlled environment for regenerating axons, and therefore promote and guide axonal regeneration following spinal cord injury, leading to a greater degree of functional recovery compared to conventional neuronal bridging strategies. Aim #1 is to evaluate the effect of the packing density of the filament bundles within the HFM entubulation sleeve on the directional outgrowth length and directionality of axons in vitro. Aim #2 is to examine the efficiency of multifilament bridging device in promoting axonal outgrowth using a spinal cord hemisection model in vivo. Aim #3 is to determine whether a combined strategy aimed at 1) enhancing directional regeneration across the lesion gap, and 2) inhibiting glial scar formation at the device-host interface will further promote axonal growth to the lumbar central pattern generator (CPG; an intact neural circuit located within the L1-2 segment that responsible for hindlimb locomotor function), resulting in both anatomical reconnection and functional recovery. _x000D_ _x000D_ _x000D_	Tissue engineering in spinal cord regeneration	NA	Bioengineering; Injury (total) Accidents/Adverse Effects; Injury - Trauma - (Head and Spine); Neurodegenerative; Neurosciences; Regenerative Medicine; Spinal Cord Injury	NIH	Non-SBIR/STTR	50000	NA	https://reporter.nih.gov/project-details/8062843	CLEMSON UNIVERSITY	CLEMSON	UNITED STATES	SC	NA	NINDS	National Institute of Neurological Disorders and Stroke	Domestic Higher Education	Special Emphasis Panel[ZRG1-BDCN-B(92)S]	SCI Motor/Sensory Function	Ambulation/Locomotion				Biomaterials				Preclinical
5R01NS050243-02	NA	NS050243	320793	7385841	2008	5	R01	WEN, XUEJUN	[{'profile_id': 7927232, 'first_name': 'XUEJUN', 'middle_name': '', 'last_name': 'WEN', 'is_contact_pi': True, 'full_name': 'XUEJUN WEN', 'title': ''}]	[{'first_name': 'NAOMI', 'middle_name': '', 'last_name': 'KLEITMAN', 'full_name': 'NAOMI KLEITMAN'}]	SC-03	2007-04-01	2012-03-31	NA	RP	R01NS050243	Adhesives;Adult;Affect;Anabolism;Architecture;Arginine;Astrocytes;Axon;Biocompatible Materials;Biological;Caliber;Cells;Cerebellar cortex structure;Chemicals;Chondroitin ABC Lyase;Chondroitin Sulfates;Cicatrix;Controlled Environment;Cues;Daily;Deposition;Development;Devices;Disease;Disruption;Distal;Electron Microscopy;Engineering;Environment;Evaluation;Extracellular Matrix;Failure;Fascicle;Fiber;Filament;Glycine;Goals;Hindlimb;Histology;Immunohistochemistry;In Vitro;Individual;Infusion Pumps;Infusion procedures;Injury;Inorganic Sulfates;Ion Channel;Isoleucine;Laminin;Lead;Length;Lesion;Literature;Membrane;Modeling;Molecular;Natural regeneration;Neocortex;Nerve;Nerve Regeneration;Neural tube;Neuraxis;Neurites;Neurons;Numbers;Pathologic Processes;Pattern;Peptides;Performance;Principal Investigator;Property;Proteoglycan;Radial;Range;Rate;Rattus;Recovery of Function;Regenerative Medicine;Research Personnel;Role;Route;Schwann Cells;Serine;Signal Transduction;Site;Spinal Cord;Spinal Ganglia;Spinal cord injury;Staining method;Stains;Supporting Cell;Synapses;Testing;Therapeutic Agents;Therapeutic Intervention;Thin Filament;Time;Tissue Engineering;Tissues;Tyrosine;Unspecified or Sulfate Ion Sulfates;Variant;Walking;Work;arginyl-glycyl-aspartyl-serine;axon growth;axon regeneration;axonal guidance;axonal pathfinding;base;behavior measurement;career;central nervous system injury;central pattern generator;controlled release;density;design and construction;disability;falls;human tissue;implantation;in vivo;in vivo Model;injured;migration;myelination;nervous system disorder;neural circuit;organ regeneration;programs;reinnervation;relating to nervous system;repaired;resilience;response;scaffold;size;spinal cord regeneration;success;tyrosyl-isoleucyl-glycyl-seryl-arginine	_x000D_ DESCRIPTION (provided by applicant): A damaging or pathological process that disrupts the continuity of axons in the adult mammalian central nervous system (CMS) often results in permanent disability due to the failure of injured axons to regenerate. Current therapeutic interventions are short of eliciting a robust regenerative response that leads to a decent degree of functional recovery. Recently, the emergence of neuronal bridging devices based upon tissue engineering principles offers new hope for the treatment and manipulation of CMS injuries and diseases. By engineering a controlled environment at the lesion site, neural bridging devices awaken the intrinsic ability of CMS axons to regenerate across and beyond the site of injury to reach their appropriate targets. The combined use of material scaffolds containing guidance cues with adhesive molecules and cells of selective properties further confers vitality and resilience to the devices. Our long-term goal is to develop a clinically applicable tissue-engineered neuronal bridging device to repair damaged CNS nerve tracts. The proposed project aims to construct and evaluate a tissue-engineered bridging device based upon a multi-filament entubulation approach in which bundles of ultra-thin filaments are entubulated into a semi- permeable biodegradable hollow fiber membrane sleeve. Our hypothesis is that such a bridging device will convey strong unidirectional guidance cues and define a well-controlled environment for regenerating axons, and therefore promote and guide axonal regeneration following spinal cord injury, leading to a greater degree of functional recovery compared to conventional neuronal bridging strategies. Aim #1 is to evaluate the effect of the packing density of the filament bundles within the HFM entubulation sleeve on the directional outgrowth length and directionality of axons in vitro. Aim #2 is to examine the efficiency of multifilament bridging device in promoting axonal outgrowth using a spinal cord hemisection model in vivo. Aim #3 is to determine whether a combined strategy aimed at 1) enhancing directional regeneration across the lesion gap, and 2) inhibiting glial scar formation at the device-host interface will further promote axonal growth to the lumbar central pattern generator (CPG; an intact neural circuit located within the L1-2 segment that responsible for hindlimb locomotor function), resulting in both anatomical reconnection and functional recovery. _x000D__x000D_ _x000D__x000D_ _x000D__x000D_	Tissue engineering in spinal cord regeneration	NA	Bioengineering; Injury (total) Accidents/Adverse Effects; Injury - Trauma - (Head and Spine); Neurodegenerative; Neurosciences**; Regenerative Medicine; Rehabilitation; Spinal Cord Injury	NIH	Non-SBIR/STTR	279386	41407	https://reporter.nih.gov/project-details/7385841	CLEMSON UNIVERSITY	CLEMSON	UNITED STATES	SC	NA	NINDS	National Institute of Neurological Disorders and Stroke	Domestic Higher Education	Special Emphasis Panel[ZRG1-BDCN-B(92)S]	SCI Motor/Sensory Function	Ambulation/Locomotion				Biomaterials				Preclinical
5R01NS050243-03	NA	NS050243	321563	7582400	2009	5	R01	WEN, XUEJUN	[{'profile_id': 7927232, 'first_name': 'XUEJUN', 'middle_name': '', 'last_name': 'WEN', 'is_contact_pi': True, 'full_name': 'XUEJUN WEN', 'title': ''}]	[{'first_name': 'NAOMI', 'middle_name': '', 'last_name': 'KLEITMAN', 'full_name': 'NAOMI KLEITMAN'}]	SC-03	2007-04-01	2012-03-31	NA	RP	R01NS050243	Adhesives;Adult;Affect;Anabolism;Architecture;Arginine;Astrocytes;Axon;Biocompatible Materials;Biological;Caliber;Cells;Cerebellar cortex structure;Chemicals;Chondroitin ABC Lyase;Chondroitin Sulfates;Cicatrix;Controlled Environment;Cues;Deposition;Development;Devices;Disease;Distal;Electron Microscopy;Engineering;Environment;Evaluation;Extracellular Matrix;Failure;Fascicle;Fiber;Filament;Glycine;Goals;Hindlimb;Histology;Immunohistochemistry;In Vitro;Individual;Infusion Pumps;Infusion procedures;Injury;Inorganic Sulfates;Ion Channel;Isoleucine;Laminin;Lead;Length;Lesion;Literature;Membrane;Modeling;Molecular;Natural regeneration;Neocortex;Nerve;Nerve Regeneration;Neural tube;Neuraxis;Neurites;Neurons;Pathologic Processes;Pattern;Peptides;Performance;Principal Investigator;Property;Proteoglycan;Radial;Rattus;Recovery of Function;Regenerative Medicine;Research Personnel;Role;Route;Schwann Cells;Serine;Signal Transduction;Site;Spinal Cord;Spinal Ganglia;Spinal cord injury;Staining method;Stains;Supporting Cell;Synapses;Testing;Therapeutic Agents;Therapeutic Intervention;Thin Filament;Time;Tissue Engineering;Tissues;Tyrosine;Unspecified or Sulfate Ion Sulfates;Variant;Walking;Work;arginyl-glycyl-aspartyl-serine;axon growth;axon regeneration;axonal guidance;axonal pathfinding;base;behavior measurement;career;central nervous system injury;central pattern generator;controlled release;density;design and construction;disability;falls;human tissue;implantation;in vivo;in vivo Model;injured;migration;myelination;nervous system disorder;neural circuit;organ regeneration;programs;regenerative;reinnervation;relating to nervous system;repaired;resilience;response;scaffold;spinal cord regeneration;success;tyrosyl-isoleucyl-glycyl-seryl-arginine	_x000D_ DESCRIPTION (provided by applicant): A damaging or pathological process that disrupts the continuity of axons in the adult mammalian central nervous system (CMS) often results in permanent disability due to the failure of injured axons to regenerate. Current therapeutic interventions are short of eliciting a robust regenerative response that leads to a decent degree of functional recovery. Recently, the emergence of neuronal bridging devices based upon tissue engineering principles offers new hope for the treatment and manipulation of CMS injuries and diseases. By engineering a controlled environment at the lesion site, neural bridging devices awaken the intrinsic ability of CMS axons to regenerate across and beyond the site of injury to reach their appropriate targets. The combined use of material scaffolds containing guidance cues with adhesive molecules and cells of selective properties further confers vitality and resilience to the devices. Our long-term goal is to develop a clinically applicable tissue-engineered neuronal bridging device to repair damaged CNS nerve tracts. The proposed project aims to construct and evaluate a tissue-engineered bridging device based upon a multi-filament entubulation approach in which bundles of ultra-thin filaments are entubulated into a semi- permeable biodegradable hollow fiber membrane sleeve. Our hypothesis is that such a bridging device will convey strong unidirectional guidance cues and define a well-controlled environment for regenerating axons, and therefore promote and guide axonal regeneration following spinal cord injury, leading to a greater degree of functional recovery compared to conventional neuronal bridging strategies. Aim #1 is to evaluate the effect of the packing density of the filament bundles within the HFM entubulation sleeve on the directional outgrowth length and directionality of axons in vitro. Aim #2 is to examine the efficiency of multifilament bridging device in promoting axonal outgrowth using a spinal cord hemisection model in vivo. Aim #3 is to determine whether a combined strategy aimed at 1) enhancing directional regeneration across the lesion gap, and 2) inhibiting glial scar formation at the device-host interface will further promote axonal growth to the lumbar central pattern generator (CPG; an intact neural circuit located within the L1-2 segment that responsible for hindlimb locomotor function), resulting in both anatomical reconnection and functional recovery. _x000D__x000D_ _x000D__x000D_ _x000D__x000D_	Tissue engineering in spinal cord regeneration	NA	Bioengineering; Injury (total) Accidents/Adverse Effects; Injury - Trauma - (Head and Spine); Neurodegenerative; Neurosciences; Regenerative Medicine; Spinal Cord Injury	NIH	Non-SBIR/STTR	278064	43499	https://reporter.nih.gov/project-details/7582400	CLEMSON UNIVERSITY	CLEMSON	UNITED STATES	SC	NA	NINDS	National Institute of Neurological Disorders and Stroke	Domestic Higher Education	Special Emphasis Panel[ZRG1-BDCN-B(92)S]	SCI Motor/Sensory Function	Ambulation/Locomotion				Biomaterials				Preclinical
5R01NS050243-04	NA	NS050243	318348	7798029	2010	5	R01	WEN, XUEJUN	[{'profile_id': 7927232, 'first_name': 'XUEJUN', 'middle_name': '', 'last_name': 'WEN', 'is_contact_pi': True, 'full_name': 'XUEJUN WEN', 'title': ''}]	[{'first_name': 'NAOMI', 'middle_name': '', 'last_name': 'KLEITMAN', 'full_name': 'NAOMI KLEITMAN'}]	SC-03	2007-04-01	2012-03-31	NA	RP	R01NS050243	Adhesives;Adult;Affect;Anabolism;Architecture;Arginine;Astrocytes;Axon;Biocompatible Materials;Biological;Caliber;Cells;Cerebellar cortex structure;Chemicals;Chondroitin ABC Lyase;Chondroitin Sulfates;Cicatrix;Controlled Environment;Cues;Deposition;Development;Devices;Disease;Distal;Electron Microscopy;Engineering;Environment;Evaluation;Extracellular Matrix;Failure;Fascicle;Fiber;Filament;Glycine;Goals;Hindlimb;Histology;Immunohistochemistry;In Vitro;Individual;Infusion Pumps;Infusion procedures;Injury;Inorganic Sulfates;Ion Channel;Isoleucine;Laminin;Lead;Length;Lesion;Literature;Membrane;Modeling;Molecular;Natural regeneration;Neocortex;Nerve;Nerve Regeneration;Neural tube;Neuraxis;Neurites;Neurons;Pathologic Processes;Pattern;Peptides;Performance;Principal Investigator;Property;Proteoglycan;Radial;Rattus;Recovery of Function;Regenerative Medicine;Research Personnel;Role;Route;Schwann Cells;Serine;Signal Transduction;Site;Spinal Cord;Spinal Ganglia;Spinal cord injury;Staining method;Stains;Supporting Cell;Synapses;Testing;Therapeutic Agents;Therapeutic Intervention;Thin Filament;Time;Tissue Engineering;Tissues;Tyrosine;Unspecified or Sulfate Ion Sulfates;Variant;Walking;Work;arginyl-glycyl-aspartyl-serine;axon growth;axon regeneration;axonal guidance;axonal pathfinding;base;behavior measurement;career;central nervous system injury;central pattern generator;controlled release;density;design and construction;disability;falls;human tissue;implantation;in vivo;in vivo Model;injured;migration;myelination;nervous system disorder;neural circuit;organ regeneration;programs;regenerative;reinnervation;relating to nervous system;repaired;resilience;response;scaffold;spinal cord regeneration;success;tyrosyl-isoleucyl-glycyl-seryl-arginine	_x000D_ DESCRIPTION (provided by applicant): A damaging or pathological process that disrupts the continuity of axons in the adult mammalian central nervous system (CMS) often results in permanent disability due to the failure of injured axons to regenerate. Current therapeutic interventions are short of eliciting a robust regenerative response that leads to a decent degree of functional recovery. Recently, the emergence of neuronal bridging devices based upon tissue engineering principles offers new hope for the treatment and manipulation of CMS injuries and diseases. By engineering a controlled environment at the lesion site, neural bridging devices awaken the intrinsic ability of CMS axons to regenerate across and beyond the site of injury to reach their appropriate targets. The combined use of material scaffolds containing guidance cues with adhesive molecules and cells of selective properties further confers vitality and resilience to the devices. Our long-term goal is to develop a clinically applicable tissue-engineered neuronal bridging device to repair damaged CNS nerve tracts. The proposed project aims to construct and evaluate a tissue-engineered bridging device based upon a multi-filament entubulation approach in which bundles of ultra-thin filaments are entubulated into a semi- permeable biodegradable hollow fiber membrane sleeve. Our hypothesis is that such a bridging device will convey strong unidirectional guidance cues and define a well-controlled environment for regenerating axons, and therefore promote and guide axonal regeneration following spinal cord injury, leading to a greater degree of functional recovery compared to conventional neuronal bridging strategies. Aim #1 is to evaluate the effect of the packing density of the filament bundles within the HFM entubulation sleeve on the directional outgrowth length and directionality of axons in vitro. Aim #2 is to examine the efficiency of multifilament bridging device in promoting axonal outgrowth using a spinal cord hemisection model in vivo. Aim #3 is to determine whether a combined strategy aimed at 1) enhancing directional regeneration across the lesion gap, and 2) inhibiting glial scar formation at the device-host interface will further promote axonal growth to the lumbar central pattern generator (CPG; an intact neural circuit located within the L1-2 segment that responsible for hindlimb locomotor function), resulting in both anatomical reconnection and functional recovery. _x000D__x000D_ _x000D__x000D_ _x000D__x000D_	Tissue engineering in spinal cord regeneration	NA	Bioengineering; Injury (total) Accidents/Adverse Effects; Injury - Trauma - (Head and Spine); Neurodegenerative; Neurosciences; Regenerative Medicine; Spinal Cord Injury	NIH	Non-SBIR/STTR	274775	43573	https://reporter.nih.gov/project-details/7798029	CLEMSON UNIVERSITY	CLEMSON	UNITED STATES	SC	NA	NINDS	National Institute of Neurological Disorders and Stroke	Domestic Higher Education	Special Emphasis Panel[ZRG1-BDCN-B(92)S]	SCI Motor/Sensory Function	Ambulation/Locomotion				Biomaterials				Preclinical
5R01NS050243-05	NA	NS050243	155244	8048985	2011	5	R01	WEN, XUEJUN	[{'profile_id': 7927232, 'first_name': 'XUEJUN', 'middle_name': '', 'last_name': 'WEN', 'is_contact_pi': True, 'full_name': 'XUEJUN WEN', 'title': ''}]	[{'first_name': 'DAVID', 'middle_name': 'F', 'last_name': 'OWENS', 'full_name': 'DAVID F OWENS'}]	SC-03	2007-04-01	2012-11-09	NA	RP	R01NS050243	Adhesives;Adult;Affect;Anabolism;Architecture;Arginine;Astrocytes;Axon;Biocompatible Materials;Biological;Caliber;Cells;Central Nervous System Diseases;Cerebellar cortex structure;Chemicals;Chondroitin ABC Lyase;Chondroitin Sulfates;Cicatrix;Controlled Environment;Cues;Deposition;Development;Devices;Disease;Distal;Electron Microscopy;Engineering;Environment;Evaluation;Extracellular Matrix;Failure;Fascicle;Fiber;Filament;Glycine;Goals;Hindlimb;Histology;Immunohistochemistry;In Vitro;Individual;Infusion Pumps;Infusion procedures;Injury;Inorganic Sulfates;Ion Channel;Isoleucine;Laminin;Lead;Length;Lesion;Literature;Membrane;Modeling;Molecular;Natural regeneration;Neocortex;Nerve;Nerve Regeneration;Neural tube;Neuraxis;Neurites;Neurons;Pathologic Processes;Pattern;Peptides;Performance;Principal Investigator;Property;Proteoglycan;Radial;Rattus;Recovery of Function;Regenerative Medicine;Research Personnel;Role;Route;Schwann Cells;Serine;Signal Transduction;Site;Spinal Cord;Spinal Ganglia;Spinal cord injury;Staining method;Stains;Supporting Cell;Synapses;Testing;Therapeutic Agents;Therapeutic Intervention;Thin Filament;Time;Tissue Engineering;Tissues;Tyrosine;Unspecified or Sulfate Ion Sulfates;Variant;Walking;Work;arginyl-glycyl-aspartyl-serine;axon growth;axon regeneration;axonal guidance;axonal pathfinding;base;behavior measurement;career;central nervous system injury;central pattern generator;controlled release;density;design and construction;disability;falls;human tissue;implantation;in vivo;in vivo Model;injured;migration;myelination;nervous system disorder;neural circuit;organ regeneration;programs;regenerative;reinnervation;relating to nervous system;repaired;resilience;response;scaffold;spinal cord regeneration;success;tissue regeneration;tyrosyl-isoleucyl-glycyl-seryl-arginine	_x000D_ DESCRIPTION (provided by applicant): A damaging or pathological process that disrupts the continuity of axons in the adult mammalian central nervous system (CMS) often results in permanent disability due to the failure of injured axons to regenerate. Current therapeutic interventions are short of eliciting a robust regenerative response that leads to a decent degree of functional recovery. Recently, the emergence of neuronal bridging devices based upon tissue engineering principles offers new hope for the treatment and manipulation of CMS injuries and diseases. By engineering a controlled environment at the lesion site, neural bridging devices awaken the intrinsic ability of CMS axons to regenerate across and beyond the site of injury to reach their appropriate targets. The combined use of material scaffolds containing guidance cues with adhesive molecules and cells of selective properties further confers vitality and resilience to the devices. Our long-term goal is to develop a clinically applicable tissue-engineered neuronal bridging device to repair damaged CNS nerve tracts. The proposed project aims to construct and evaluate a tissue-engineered bridging device based upon a multi-filament entubulation approach in which bundles of ultra-thin filaments are entubulated into a semi- permeable biodegradable hollow fiber membrane sleeve. Our hypothesis is that such a bridging device will convey strong unidirectional guidance cues and define a well-controlled environment for regenerating axons, and therefore promote and guide axonal regeneration following spinal cord injury, leading to a greater degree of functional recovery compared to conventional neuronal bridging strategies. Aim #1 is to evaluate the effect of the packing density of the filament bundles within the HFM entubulation sleeve on the directional outgrowth length and directionality of axons in vitro. Aim #2 is to examine the efficiency of multifilament bridging device in promoting axonal outgrowth using a spinal cord hemisection model in vivo. Aim #3 is to determine whether a combined strategy aimed at 1) enhancing directional regeneration across the lesion gap, and 2) inhibiting glial scar formation at the device-host interface will further promote axonal growth to the lumbar central pattern generator (CPG; an intact neural circuit located within the L1-2 segment that responsible for hindlimb locomotor function), resulting in both anatomical reconnection and functional recovery. _x000D__x000D_ _x000D__x000D_ _x000D__x000D_	Tissue engineering in spinal cord regeneration	NA	Bioengineering; Injury (total) Accidents/Adverse Effects; Injury - Trauma - (Head and Spine); Neurodegenerative; Neurosciences; Regenerative Medicine; Spinal Cord Injury	NIH	Non-SBIR/STTR	127251	27993	https://reporter.nih.gov/project-details/8048985	CLEMSON UNIVERSITY	CLEMSON	UNITED STATES	SC	NA	NINDS	National Institute of Neurological Disorders and Stroke	Domestic Higher Education	Special Emphasis Panel[ZRG1-BDCN-B(92)S]	SCI Motor/Sensory Function	Ambulation/Locomotion				Biomaterials				Preclinical
3R01NS050256-05S1	NA	NS050256	819195	8073322	2010	3	R01	SCHWARTZ, ANDREW B.	[{'profile_id': 1907839, 'first_name': 'ANDREW', 'middle_name': 'B.', 'last_name': 'SCHWARTZ', 'is_contact_pi': True, 'full_name': 'ANDREW B. SCHWARTZ', 'title': 'PROFESSOR'}]	[{'first_name': 'DAOFEN', 'middle_name': '', 'last_name': 'CHEN', 'full_name': 'DAOFEN CHEN'}]	PA-12	2006-09-18	2015-04-30	PAR-07-352	RP	R01NS050256	3-Dimensional;Activities of Daily Living;Address;Algorithms;Animals;Area;Base of the Brain;Characteristics;Complex;Computer Assisted;Custom;Devices;Effectiveness;Electrocorticogram;Electrodes;Electroencephalography;Exhibits;Freedom;Frequencies (time pattern);Goals;Grant;Hand;Hand functions;Human;Impairment;Implant;Individual;Intractable Epilepsy;Laboratories;Learning;Limb structure;Measures;Medical Device;Methods;Microelectrodes;Modality;Monitor;Motor Cortex;Movement;Neurons;Noise;Paralysed;Participant;Performance;Population;Process;Prosthesis;Quadriplegia;Quality of life;Recruitment Activity;Relative (related person);Research;Resolution;Robot;Robotics;Rotation;Scalp structure;Shapes;Signal Transduction;Spatial Distribution;Spinal cord injury;Surface;System;Technology;Testing;Time;Training;Translations;United States National Institutes of Health;Upper Extremity;Variant;Work;Wrist;arm;base;brain computer interface;density;disability;experience;feeding;functional restoration;grasp;improved;improved functioning;interest;kinematics;mind control;nonhuman primate;public health relevance;relating to nervous system;research study;skills;software systems;success	_x000D_ DESCRIPTION (provided by applicant): This supplement is a direct extension of the original project titled "Cortical control of a dexterous prosthetic hand". Individuals with tetraplegia due to spinal cord injury will participate in a month-long study with the advantage of demonstrating the effectiveness of concerted real-time electrocorticography (ECoG) -based brain-controlled interface (BCI) training. This BCI training will be conducted in a well-defined learning paradigm leading to the control of an anthropomorphic dexterous prosthetic arm and hand system. Custom-made subdural ECoG electrode grids, implanted over the arm and hand area of the motor cortex, will remain in place for one month. The participants will be trained to control the prosthetic arm using a "shared-mode control" paradigm which essentially blends control signals derived from cortical activity with an ideal control signal generated by an automatic robot control system. By gradually tuning down the shared-mode ratio, i.e., the level of computer assist, the subject is able to consistently experience a controlled degree of success in completing reach to grasp tasks while the actual difficulty of the task changes to reflect increasing device control skill. We expect that participants will learn to control hand translation, rotation, and grasping for a total of 9 degrees of freedom. Over the duration of training, we expect that their performance will improve and that they will be able to complete tasks related to activities of daily living with at least 90% success. Further, we will characterize the effect of shared-mode control on cortical plasticity as captured by ECoG recording. We expect that the depth of modulation (variation in ECoG signal feature activities across different prosthetic arm movements) will increase over time to optimize performance in the shared-mode BCI training paradigm. This proposed study takes the important step of transferring BCI research completed in non-human primates and humans undergoing ECoG monitoring for intractable epilepsy to an end-user population. The primary focus of this proposal relates to control of reach and grasp activities. Restoring these functions with an advanced prosthetic limb will have a significant impact on the quality of life for individuals with upper limb impairments. _x000D__x000D_ _x000D__x000D_ PUBLIC HEALTH RELEVANCE: The goal of this project is to demonstrate that individuals with spinal cord injury can achieve robust electrocorticography (ECoG) -based brain control of an anthropomorphic prosthetic arm and hand. Successful completion of this project will significantly advance research in using brain-computer interface technology to enhance function and improve the quality of life for individuals with spinal cord injury. _x000D__x000D_ _x000D__x000D_ _x000D__x000D_	Cortical Control of a Dextrous Prosthetic Hand	_x000D_ Narrative_x000D_ The goal of this project is to demonstrate that individuals with spinal cord injury can achieve robust_x000D_ electrocorticography (ECoG) -based brain control of an anthropomorphic prosthetic arm and hand. Successful_x000D_ completion of this project will significantly advance research in using brain-computer interface technology to_x000D_ enhance function and improve the quality of life for individuals with spinal cord injury.	Assistive Technology; Bioengineering; Injury (total) Accidents/Adverse Effects; Injury - Trauma - (Head and Spine); Neurodegenerative; Neurosciences; Rehabilitation; Spinal Cord Injury	NIH	Non-SBIR/STTR	653883	165312	https://reporter.nih.gov/project-details/8073322	UNIVERSITY OF PITTSBURGH AT PITTSBURGH	PITTSBURGH	UNITED STATES	PA	PHYSICAL MEDICINE & REHAB	NINDS	National Institute of Neurological Disorders and Stroke	SCHOOLS OF MEDICINE	Special Emphasis Panel[ZRG1 ETTN-B (90)]	SCI Motor/Sensory Function	Upper Limb/Forelimb				Invasive Device				Clinical (Phase 0 or EFS)
5R01NS050412-04	NA	NS050412	359598	7407424	2008	5	R01	KERR, DOUGLAS A	[{'profile_id': 6084699, 'first_name': 'DOUGLAS', 'middle_name': 'A', 'last_name': 'KERR', 'is_contact_pi': True, 'full_name': 'DOUGLAS A KERR', 'title': 'ASSOCIATE PROFESSOR'}]	[{'first_name': 'DAVID', 'middle_name': 'F', 'last_name': 'OWENS', 'full_name': 'DAVID F OWENS'}]	MD-07	2005-02-01	2010-01-31	PAS-03-172	RP	R01NS050412	Acute;Adult;Affect;Agonist;Amyotrophic Lateral Sclerosis;Animal Experiments;Animals;Area;Axon;Biology;Brain-Derived Neurotrophic Factor;Cell Differentiation process;Cell Separation;Cell Survival;Cell Transplants;Cells;Chemicals;Chronic;Commit;Cues;Cyclic AMP;Cyclodextrins;Cyclooxygenase Inhibitors;Denervation;Disease;Dissociation;Distal;Edetic Acid;Effectiveness;Environment;Erinaceidae;Excitatory Amino Acid Antagonists;Exhibits;Generations;Glutamates;Goals;Growth;Histologic;Individual;Injury;Insulin-Like Growth Factor I;Intramuscular;Label;Ligands;Mediating;Minocycline;Mitotic;Modeling;Modification;Molecular;Motor;Motor Neurons;Muscle;Myelin;NGFR gene;Nerve Growth Factor Receptors;Nervous system structure;Neuroglia;Neuromuscular Junction;Neuronal Injury;Neurons;Nitric Oxide;Numbers;Papain;Paralysed;Peptides;Peripheral Nerves;Peripheral Nervous System;Pluripotent Stem Cells;Preparation;Prostaglandins;Protein Overexpression;Proteins;Protocols documentation;Rattus;Reactive Oxygen Species;Reporting;Research Personnel;Rho-associated kinase;Riluzole;Rodent Model;Series;Signal Transduction;Skeletal Muscle;Small Interfering RNA;Spinal;Spinal Cord;Spinal cord damage;Spinal cord injury;Staging;Stem cells;Surface;Testing;Thalidomide;Time;Transplantation;Tretinoin;Trypsin;Ventral Roots;Viral;adeno-associated viral vector;aminoguanidine;axon growth;base;behavior test;celecoxib;collagenase;conditioning;embryonic stem cell;in vivo;inhibitor/antagonist;injured;kinase inhibitor;nerve stem cell;neurotrophic factor;novel strategies;progenitor;programs;receptor;reconstitution;relating to nervous system;response;sciatic nerve;small molecule;success;transgene expression;white matter	DESCRIPTION (provided by applicant): We have found that motoneuron-differentiated ES cells survive when transplanted into adult rats with a motoneuron injury and that many of the cells exhibit immunohistochemical features of mature motoneurons. In this project, we will determine strategies that facilitate the generation of functional ES cell-derived motoneurons in the injured adult, mammalian CNS. In specific aim 1, we will define host-applied and ex vivo strategies that optimize motoneuron differentiation and survival in the acutely damaged spinal cord. We will determine the ability of these cells to survive and engraft within the rat spinal cord at each of several differentiation stages (i.e. pluripotent stem cell, committed neural precursor, committed motoneuron precursor or postmitotic motoneuron). Additionally, we will explore whether the environment into which the cells are transplanted modulates survival and differentiation. In specific aim 2, we will test approaches that enhance the ability of ES cell-derived axons to overcome CNS white matter-mediated axonal repulsion. We will modulate the activity of NOGO-R, P75-NTR and RhoA in order to transiently render the transplanted ES cells less susceptible to host repulsive cues as they navigate surrounding white matter. In specific aim 3, we will test approaches that enhance the ability of ES cell-derived motoneurons to extend axons distally and allow the formation of functional neuromuscular junctions in vivo. Based on expression of neurotrophin receptors on ES-derived motoneurons, we propose to peripherally express cognate ligands (including IGF-1 and GDNF) that will attract ES-cell derived motor axons to grow distally and to innervate muscle. Retrograde labeling, electrophysiologic testing and behavioral studies will determine the effectiveness of these strategies in generating functional motoneurons and restoring motor units in paralyzed animals. These studies will define an important transplantation approach for motoneuron disease such as ALS and SMA and for spinal cord injury and other spinal disorders.	Stem Cell-Derived Motoneurons in the Adult mammalian CNS	NA	Injury (total) Accidents/Adverse Effects; Injury - Trauma - (Head and Spine); Neurodegenerative; Neurosciences**; Regenerative Medicine; Spinal Cord Injury; Stem Cell Research; Stem Cell Research - Embryonic - Non-Human; Transplantation	NIH	Non-SBIR/STTR	219267	140331	https://reporter.nih.gov/project-details/7407424	JOHNS HOPKINS UNIVERSITY	BALTIMORE	UNITED STATES	MD	NEUROLOGY	NINDS	National Institute of Neurological Disorders and Stroke	SCHOOLS OF MEDICINE	Clinical Neuroplasticity and Neurotransmitters Study Section[CNNT]	SCI Motor/Sensory Function	Motor - General				Cell/Tissue Therapies				Preclinical
2R01NS050452-06A1	NA	NS050452	400932	8116125	2011	2	R01	HICKMAN, JAMES J	[{'profile_id': 1959212, 'first_name': 'James', 'middle_name': 'J', 'last_name': 'Hickman', 'is_contact_pi': True, 'full_name': 'James J Hickman', 'title': 'PROFESSOR'}]	[{'first_name': 'DAVID', 'middle_name': 'F', 'last_name': 'OWENS', 'full_name': 'DAVID F OWENS'}]	FL-10	2005-09-23	2016-01-31	PA-10-009	RP	R01NS050452	Adult;Afferent Neurons;Axon;Biocompatible Materials;Biological;Biological Assay;Biological Models;Biology;Biomedical Engineering;Cells;Chemistry;Chronic;Complex;Coupling;Data;Development;Devices;Diagnosis;Embryo;Engineering;Environment;Evaluation;Exhibits;Fiber;Funding;Goals;Grant;Hippocampus (Brain);Human;Human body;Hybrids;Implant;In Vitro;Journals;Laboratories;Legal patent;Locomotor Recovery;Manuscripts;Mechanoreceptors;Mesenchymal Stem Cells;Microelectrodes;Modeling;Molecular and Cellular Biology;Motor;Motor Neurons;Muscle;Muscle Fibers;Myelin Basic Proteins;Myopathy;Myosin Heavy Chains;Nanotechnology;Natural regeneration;Neonatal;Nervous system structure;Neuroglia;Neurologic;Neuromuscular Junction;Neurons;Neurotransmitters;Oligodendroglia;Outcome;Pain;Population;Preparation;Prevention;Production;Progress Reports;Prosthesis;Protein Isoforms;Publications;Ranvier&apos;s Nodes;Rattus;Reflex action;Rehabilitation therapy;Research;Research Project Grants;Sarcomeres;Schwann Cells;Screening procedure;Serum;Spinal Cord;Spinal cord damage;Spinal cord injury;Stem cells;Structure;Surface;Synapses;System;Systems Biology;Techniques;Technology;Testing;Toxicology;Work;base;cell type;design;drug discovery;fetal stem cell;human stem cells;improved;in vitro Model;in vivo;information processing;innovation;myelination;nerve supply;new technology;next generation;orthotics;prototype;research study;satellite cell;solid state;spinal reflex;stretch reflex;symposium;synaptic function	_x000D_ DESCRIPTION (provided by applicant): A long-term goal of the research in our laboratory is to re-create the components and compartments of mammalian systems, and in particular human systems, to engineer functional hybrid models. The initial period for this Bioengineering Research Grant (BRG) was to investigate the motoneuron to muscle segment of the reflex arc to understand in vitro what are possible outcomes when a human stem cell is implanted in a rat model and then apply it to improve the outcomes in an in vivo system. We have made a number of breakthroughs with this model system that move us closer to the goal of creating a functional in vitro model of the reflex arc: 1) We have cultivated embryonic and adult rat motoneurons as well as motoneurons derived from human fetal stem cells (hFSC). 2) We have demonstrated neuromuscular junction formation between these rat and human derived motoneurons with myotubes derived from both rat and human adult satellite cells. However, we have also created mature myotubes that exhibit sarcomere formation, express myosin heavy chain, have established the EC coupling apparatus as well as Type I and Type II muscle isoforms. We have also differentiated the myotubes into intrafusal fibers and integrated then with the MEMS constructs and demonstrated that these are functional mechanoreceptor synapses. 3) Glial cells have been incorporated into our model system and we have demonstrated Schwann cell myelination of motoneurons, with complete Node of Ranvier formation, and derived pure populations of MBP (myelin basic protein) positive oligodendrocytes from human mesenchymal stem cells. 4) We have successfully demonstrated in vivo integration of the differentiated hFSC derived motoneurons into an adult rat spinal cord injury model and shown significant locomotor recovery as accessed via the BBB test scoring system. This renewal BRG application seeks to complete the development of the entire reflex arc in vitro using primary rat cells and then with cells derived from human stem cells. We will also initiate experiments to increase the throughput of first the motoneurons to muscle segment of the stretch reflex are and then for the entire reflex arc. The Hypothesis is that we can recreate a functional in vitro model of the reflex arc with primary rat cells and achieve the same result with cells derived from human stem cells that will be a prototype for the next generation screens for drug discovery and toxicology. The continuation of the grant will enable advances for 1) the creation of a human cell based reflex arc in a defined, serum-free environment and 2) the development of new technology for utilization in the next level of Systems Biology and high-information content screens. Our expertise in surface chemistry, Micro-ElectroMechanical Systems (MEMS) fabrication and developmental/cellular/molecular biology has now allowed the construction of complex functional neuronal systems in vitro. Our team possesses the necessary expertise in all aspects of this project, as well as the facilities to effectively and successfully perform the research. _x000D__x000D_ _x000D__x000D_ PUBLIC HEALTH RELEVANCE: The goal of this project is to engineer a system to model one of the most fundamental motor circuits in the human body, the spinal reflex arc. We will use nanotechnology and microelectronics in combination with biomedical engineering techniques to build this hybrid biological/non-biological system. Potential benefits include prevention, diagnosis, and treatment of developmental abnormalities in the spinal cord, rehabilitation of chronic neurological/muscle disorders and accompanying pain, and new strategies for prosthetic and orthotic design and evaluation. _x000D__x000D_ _x000D__x000D_ _x000D__x000D_ _x000D__x000D_	An In Vitro Model of Stem Cell Innervation of Myotubes	The goal of this project is to engineer a system to model one of the most fundamental motor circuits in the human body, the spinal reflex arc. We will use nanotechnology and microelectronics in combination with biomedical engineering techniques to build this hybrid biological/non-biological system. Potential benefits include prevention, diagnosis, and treatment of developmental abnormalities in the spinal cord, rehabilitation of chronic neurological/muscle disorders and accompanying pain, and new strategies for prosthetic and orthotic design and evaluation. _x000D__x000D_ _x000D__x000D_ _x000D__x000D_ _x000D__x000D_	Bioengineering; Injury (total) Accidents/Adverse Effects; Injury - Trauma - (Head and Spine); Neurodegenerative; Neurosciences; Regenerative Medicine; Spinal Cord Injury; Stem Cell Research; Stem Cell Research - Embryonic - Human; Stem Cell Research - Nonembryonic - Human	NIH	Non-SBIR/STTR	280570	120362	https://reporter.nih.gov/project-details/8116125	UNIVERSITY OF CENTRAL FLORIDA	ORLANDO	UNITED STATES	FL	MISCELLANEOUS	NINDS	National Institute of Neurological Disorders and Stroke	ORGANIZED RESEARCH UNITS	Special Emphasis Panel[ZRG1 ETTN-F (02)]	SCI Adjacent	In Vitro Mechanisms				Modeling/In Vitro/Ex Vivo	Other Biologics			Disease-Related Basic
5R01NS050452-10	NA	NS050452	403428	8793078	2015	5	R01	HICKMAN, JAMES J	[{'profile_id': 1959212, 'first_name': 'James', 'middle_name': 'J', 'last_name': 'Hickman', 'is_contact_pi': True, 'full_name': 'James J Hickman', 'title': 'PROFESSOR'}]	[{'first_name': 'TIMOTHY', 'middle_name': 'M', 'last_name': 'LAVAUTE', 'full_name': 'TIMOTHY M LAVAUTE'}]	FL-10	2005-09-23	2016-08-31	PA-10-009	RP	R01NS050452	Adult;Afferent Neurons;Axon;Biocompatible Materials;Biological;Biological Assay;Biological Models;Biology;Biomedical Engineering;Cells;Chemistry;Chronic;Complex;Coupling;Data;Development;Devices;Diagnosis;Embryo;Engineering;Environment;Evaluation;Exhibits;Fiber;Funding;Goals;Grant;Hippocampus (Brain);Human;Human body;Hybrids;Implant;In Vitro;Journals;Laboratories;Legal patent;Locomotor Recovery;Manuscripts;Mechanoreceptors;Mesenchymal Stem Cells;Microelectrodes;Modeling;Molecular and Cellular Biology;Motor;Motor Neurons;Muscle;Muscle Fibers;Myelin Basic Proteins;Myopathy;Myosin Heavy Chains;Nanotechnology;Natural regeneration;Neonatal;Nervous system structure;Neuroglia;Neurologic;Neuromuscular Junction;Neurons;Neurotransmitters;Oligodendroglia;Outcome;Pain;Population;Preparation;Prevention;Production;Progress Reports;Prosthesis;Protein Isoforms;Publications;Ranvier&apos;s Nodes;Rattus;Reflex action;Rehabilitation therapy;Research;Research Project Grants;Sarcomeres;Schwann Cells;Serum;Spinal Cord;Spinal cord damage;Spinal cord injury;Stem cells;Structure;Surface;Synapses;System;Systems Biology;Techniques;Technology;Testing;Toxicology;Work;base;cell type;design;drug discovery;fetal stem cell;human stem cells;improved;in vitro Model;in vivo;information processing;innovation;myelination;nerve supply;neuronal circuitry;new technology;next generation;orthotics;prototype;public health relevance;research study;satellite cell;screening;solid state;spinal reflex;stretch reflex;symposium;synaptic function	_x000D_ DESCRIPTION (provided by applicant): A long-term goal of the research in our laboratory is to re-create the components and compartments of mammalian systems, and in particular human systems, to engineer functional hybrid models. The initial period for this Bioengineering Research Grant (BRG) was to investigate the motoneuron to muscle segment of the reflex arc to understand in vitro what are possible outcomes when a human stem cell is implanted in a rat model and then apply it to improve the outcomes in an in vivo system. We have made a number of breakthroughs with this model system that move us closer to the goal of creating a functional in vitro model of the reflex arc: 1) We have cultivated embryonic and adult rat motoneurons as well as motoneurons derived from human fetal stem cells (hFSC). 2) We have demonstrated neuromuscular junction formation between these rat and human derived motoneurons with myotubes derived from both rat and human adult satellite cells. However, we have also created mature myotubes that exhibit sarcomere formation, express myosin heavy chain, have established the EC coupling apparatus as well as Type I and Type II muscle isoforms. We have also differentiated the myotubes into intrafusal fibers and integrated then with the MEMS constructs and demonstrated that these are functional mechanoreceptor synapses. 3) Glial cells have been incorporated into our model system and we have demonstrated Schwann cell myelination of motoneurons, with complete Node of Ranvier formation, and derived pure populations of MBP (myelin basic protein) positive oligodendrocytes from human mesenchymal stem cells. 4) We have successfully demonstrated in vivo integration of the differentiated hFSC derived motoneurons into an adult rat spinal cord injury model and shown significant locomotor recovery as accessed via the BBB test scoring system. This renewal BRG application seeks to complete the development of the entire reflex arc in vitro using primary rat cells and then with cells derived from human stem cells. We will also initiate experiments to increase the throughput of first the motoneurons to muscle segment of the stretch reflex are and then for the entire reflex arc. The Hypothesis is that we can recreate a functional in vitro model of the reflex arc with primary rat cells and achieve the same result with cells derived from human stem cells that will be a prototype for the next generation screens for drug discovery and toxicology. The continuation of the grant will enable advances for 1) the creation of a human cell based reflex arc in a defined, serum-free environment and 2) the development of new technology for utilization in the next level of Systems Biology and high-information content screens. Our expertise in surface chemistry, Micro-ElectroMechanical Systems (MEMS) fabrication and developmental/cellular/molecular biology has now allowed the construction of complex functional neuronal systems in vitro. Our team possesses the necessary expertise in all aspects of this project, as well as the facilities to effectively and successfully perform the research. _x000D_ _x000D_	An In Vitro Model of Stem Cell Innervation of Myotubes	The goal of this project is to engineer a system to model one of the most fundamental motor circuits in the human body, the spinal reflex arc. We will use nanotechnology and microelectronics in combination with biomedical engineering techniques to build this hybrid biological/non-biological system. Potential benefits include prevention, diagnosis, and treatment of developmental abnormalities in the spinal cord, rehabilitation of chronic neurological/muscle disorders and accompanying pain, and new strategies for prosthetic and orthotic design and evaluation. _x000D_ _x000D_ _x000D_ _x000D_	Bioengineering; Injury (total) Accidents/Adverse Effects; Injury - Trauma - (Head and Spine); Neurodegenerative; Neurosciences; Physical Rehabilitation; Regenerative Medicine; Rehabilitation; Spinal Cord Injury; Stem Cell Research; Stem Cell Research - Nonembryonic - Human	NIH	Non-SBIR/STTR	283307	120121	https://reporter.nih.gov/project-details/8793078	UNIVERSITY OF CENTRAL FLORIDA	ORLANDO	UNITED STATES	FL	MISCELLANEOUS	NINDS	National Institute of Neurological Disorders and Stroke	ORGANIZED RESEARCH UNITS	Special Emphasis Panel[ZRG1-ETTN-F(02)M]	SCI Motor/Sensory Function	Motor - General				Cell/Tissue Therapies	Other Biologics			Preclinical
5R01NS050452-07	NA	NS050452	401518	8217190	2012	5	R01	HICKMAN, JAMES J	[{'profile_id': 1959212, 'first_name': 'James', 'middle_name': 'J', 'last_name': 'Hickman', 'is_contact_pi': True, 'full_name': 'James J Hickman', 'title': 'PROFESSOR'}]	[{'first_name': 'DAVID', 'middle_name': 'F', 'last_name': 'OWENS', 'full_name': 'DAVID F OWENS'}]	FL-10	2005-09-23	2016-01-31	PA-10-009	RP	R01NS050452	Adult;Afferent Neurons;Axon;Biocompatible Materials;Biological;Biological Assay;Biological Models;Biology;Biomedical Engineering;Cells;Chemistry;Chronic;Complex;Coupling;Data;Development;Devices;Diagnosis;Embryo;Engineering;Environment;Evaluation;Exhibits;Fiber;Funding;Goals;Grant;Hippocampus (Brain);Human;Human body;Hybrids;Implant;In Vitro;Journals;Laboratories;Legal patent;Locomotor Recovery;Manuscripts;Mechanoreceptors;Mesenchymal Stem Cells;Microelectrodes;Modeling;Molecular and Cellular Biology;Motor;Motor Neurons;Muscle;Muscle Fibers;Myelin Basic Proteins;Myopathy;Myosin Heavy Chains;Nanotechnology;Natural regeneration;Neonatal;Nervous system structure;Neuroglia;Neurologic;Neuromuscular Junction;Neurons;Neurotransmitters;Oligodendroglia;Outcome;Pain;Population;Preparation;Prevention;Production;Progress Reports;Prosthesis;Protein Isoforms;Publications;Ranvier&apos;s Nodes;Rattus;Reflex action;Rehabilitation therapy;Research;Research Project Grants;Sarcomeres;Schwann Cells;Screening procedure;Serum;Spinal Cord;Spinal cord damage;Spinal cord injury;Stem cells;Structure;Surface;Synapses;System;Systems Biology;Techniques;Technology;Testing;Toxicology;Work;base;cell type;design;drug discovery;fetal stem cell;human stem cells;improved;in vitro Model;in vivo;information processing;innovation;myelination;nerve supply;new technology;next generation;orthotics;prototype;public health relevance;research study;satellite cell;solid state;spinal reflex;stretch reflex;symposium;synaptic function	_x000D_ DESCRIPTION (provided by applicant): A long-term goal of the research in our laboratory is to re-create the components and compartments of mammalian systems, and in particular human systems, to engineer functional hybrid models. The initial period for this Bioengineering Research Grant (BRG) was to investigate the motoneuron to muscle segment of the reflex arc to understand in vitro what are possible outcomes when a human stem cell is implanted in a rat model and then apply it to improve the outcomes in an in vivo system. We have made a number of breakthroughs with this model system that move us closer to the goal of creating a functional in vitro model of the reflex arc: 1) We have cultivated embryonic and adult rat motoneurons as well as motoneurons derived from human fetal stem cells (hFSC). 2) We have demonstrated neuromuscular junction formation between these rat and human derived motoneurons with myotubes derived from both rat and human adult satellite cells. However, we have also created mature myotubes that exhibit sarcomere formation, express myosin heavy chain, have established the EC coupling apparatus as well as Type I and Type II muscle isoforms. We have also differentiated the myotubes into intrafusal fibers and integrated then with the MEMS constructs and demonstrated that these are functional mechanoreceptor synapses. 3) Glial cells have been incorporated into our model system and we have demonstrated Schwann cell myelination of motoneurons, with complete Node of Ranvier formation, and derived pure populations of MBP (myelin basic protein) positive oligodendrocytes from human mesenchymal stem cells. 4) We have successfully demonstrated in vivo integration of the differentiated hFSC derived motoneurons into an adult rat spinal cord injury model and shown significant locomotor recovery as accessed via the BBB test scoring system. This renewal BRG application seeks to complete the development of the entire reflex arc in vitro using primary rat cells and then with cells derived from human stem cells. We will also initiate experiments to increase the throughput of first the motoneurons to muscle segment of the stretch reflex are and then for the entire reflex arc. The Hypothesis is that we can recreate a functional in vitro model of the reflex arc with primary rat cells and achieve the same result with cells derived from human stem cells that will be a prototype for the next generation screens for drug discovery and toxicology. The continuation of the grant will enable advances for 1) the creation of a human cell based reflex arc in a defined, serum-free environment and 2) the development of new technology for utilization in the next level of Systems Biology and high-information content screens. Our expertise in surface chemistry, Micro-ElectroMechanical Systems (MEMS) fabrication and developmental/cellular/molecular biology has now allowed the construction of complex functional neuronal systems in vitro. Our team possesses the necessary expertise in all aspects of this project, as well as the facilities to effectively and successfully perform the research. _x000D_ _x000D_ PUBLIC HEALTH RELEVANCE: The goal of this project is to engineer a system to model one of the most fundamental motor circuits in the human body, the spinal reflex arc. We will use nanotechnology and microelectronics in combination with biomedical engineering techniques to build this hybrid biological/non-biological system. Potential benefits include prevention, diagnosis, and treatment of developmental abnormalities in the spinal cord, rehabilitation of chronic neurological/muscle disorders and accompanying pain, and new strategies for prosthetic and orthotic design and evaluation. _x000D_ _x000D_ _x000D_ _x000D_	An In Vitro Model of Stem Cell Innervation of Myotubes	_x000D_ Project Narrative_x000D_ The goal of this project is to engineer a system to model one of the most fundamental motor circuits in the_x000D_ human body, the spinal reflex arc. We will use nanotechnology and microelectronics in combination with_x000D_ biomedical engineering techniques to build this hybrid biological/non-biological system. Potential benefits_x000D_ include prevention, diagnosis, and treatment of developmental abnormalities in the spinal cord, rehabilitation of_x000D_ chronic neurological/muscle disorders and accompanying pain, and new strategies for prosthetic and orthotic_x000D_ design and evaluation.	Bioengineering; Injury (total) Accidents/Adverse Effects; Injury - Trauma - (Head and Spine); Neurodegenerative; Neurosciences; Regenerative Medicine; Rehabilitation; Spinal Cord Injury; Stem Cell Research; Stem Cell Research - Nonembryonic - Human	NIH	Non-SBIR/STTR	281209	120309	https://reporter.nih.gov/project-details/8217190	UNIVERSITY OF CENTRAL FLORIDA	ORLANDO	UNITED STATES	FL	MISCELLANEOUS	NINDS	National Institute of Neurological Disorders and Stroke	ORGANIZED RESEARCH UNITS	Special Emphasis Panel[ZRG1-ETTN-F(02)M]	SCI Motor/Sensory Function	Motor - General				Cell/Tissue Therapies	Other Biologics			Preclinical
5R01NS050452-08	NA	NS050452	388051	8422988	2013	5	R01	HICKMAN, JAMES J	[{'profile_id': 1959212, 'first_name': 'James', 'middle_name': 'J', 'last_name': 'Hickman', 'is_contact_pi': True, 'full_name': 'James J Hickman', 'title': 'PROFESSOR'}]	[{'first_name': 'DAVID', 'middle_name': 'F', 'last_name': 'OWENS', 'full_name': 'DAVID F OWENS'}]	FL-10	2005-09-23	2016-01-31	PA-10-009	RP	R01NS050452	Adult;Afferent Neurons;Axon;Biocompatible Materials;Biological;Biological Assay;Biological Models;Biology;Biomedical Engineering;Cells;Chemistry;Chronic;Complex;Coupling;Data;Development;Devices;Diagnosis;Embryo;Engineering;Environment;Evaluation;Exhibits;Fiber;Funding;Goals;Grant;Hippocampus (Brain);Human;Human body;Hybrids;Implant;In Vitro;Journals;Laboratories;Legal patent;Locomotor Recovery;Manuscripts;Mechanoreceptors;Mesenchymal Stem Cells;Microelectrodes;Modeling;Molecular and Cellular Biology;Motor;Motor Neurons;Muscle;Muscle Fibers;Myelin Basic Proteins;Myopathy;Myosin Heavy Chains;Nanotechnology;Natural regeneration;Neonatal;Nervous system structure;Neuroglia;Neurologic;Neuromuscular Junction;Neurons;Neurotransmitters;Oligodendroglia;Outcome;Pain;Population;Preparation;Prevention;Production;Progress Reports;Prosthesis;Protein Isoforms;Publications;Ranvier&apos;s Nodes;Rattus;Reflex action;Rehabilitation therapy;Research;Research Project Grants;Sarcomeres;Schwann Cells;Serum;Spinal Cord;Spinal cord damage;Spinal cord injury;Stem cells;Structure;Surface;Synapses;System;Systems Biology;Techniques;Technology;Testing;Toxicology;Work;base;cell type;design;drug discovery;fetal stem cell;human stem cells;improved;in vitro Model;in vivo;information processing;innovation;myelination;nerve supply;new technology;next generation;orthotics;prototype;public health relevance;research study;satellite cell;screening;solid state;spinal reflex;stretch reflex;symposium;synaptic function	_x000D_ DESCRIPTION (provided by applicant): A long-term goal of the research in our laboratory is to re-create the components and compartments of mammalian systems, and in particular human systems, to engineer functional hybrid models. The initial period for this Bioengineering Research Grant (BRG) was to investigate the motoneuron to muscle segment of the reflex arc to understand in vitro what are possible outcomes when a human stem cell is implanted in a rat model and then apply it to improve the outcomes in an in vivo system. We have made a number of breakthroughs with this model system that move us closer to the goal of creating a functional in vitro model of the reflex arc: 1) We have cultivated embryonic and adult rat motoneurons as well as motoneurons derived from human fetal stem cells (hFSC). 2) We have demonstrated neuromuscular junction formation between these rat and human derived motoneurons with myotubes derived from both rat and human adult satellite cells. However, we have also created mature myotubes that exhibit sarcomere formation, express myosin heavy chain, have established the EC coupling apparatus as well as Type I and Type II muscle isoforms. We have also differentiated the myotubes into intrafusal fibers and integrated then with the MEMS constructs and demonstrated that these are functional mechanoreceptor synapses. 3) Glial cells have been incorporated into our model system and we have demonstrated Schwann cell myelination of motoneurons, with complete Node of Ranvier formation, and derived pure populations of MBP (myelin basic protein) positive oligodendrocytes from human mesenchymal stem cells. 4) We have successfully demonstrated in vivo integration of the differentiated hFSC derived motoneurons into an adult rat spinal cord injury model and shown significant locomotor recovery as accessed via the BBB test scoring system. This renewal BRG application seeks to complete the development of the entire reflex arc in vitro using primary rat cells and then with cells derived from human stem cells. We will also initiate experiments to increase the throughput of first the motoneurons to muscle segment of the stretch reflex are and then for the entire reflex arc. The Hypothesis is that we can recreate a functional in vitro model of the reflex arc with primary rat cells and achieve the same result with cells derived from human stem cells that will be a prototype for the next generation screens for drug discovery and toxicology. The continuation of the grant will enable advances for 1) the creation of a human cell based reflex arc in a defined, serum-free environment and 2) the development of new technology for utilization in the next level of Systems Biology and high-information content screens. Our expertise in surface chemistry, Micro-ElectroMechanical Systems (MEMS) fabrication and developmental/cellular/molecular biology has now allowed the construction of complex functional neuronal systems in vitro. Our team possesses the necessary expertise in all aspects of this project, as well as the facilities to effectively and successfully perform the research. _x000D_ _x000D_	An In Vitro Model of Stem Cell Innervation of Myotubes	_x000D_ Project Narrative_x000D_ The goal of this project is to engineer a system to model one of the most fundamental motor circuits in the_x000D_ human body, the spinal reflex arc. We will use nanotechnology and microelectronics in combination with_x000D_ biomedical engineering techniques to build this hybrid biological/non-biological system. Potential benefits_x000D_ include prevention, diagnosis, and treatment of developmental abnormalities in the spinal cord, rehabilitation of_x000D_ chronic neurological/muscle disorders and accompanying pain, and new strategies for prosthetic and orthotic_x000D_ design and evaluation.	Bioengineering; Injury (total) Accidents/Adverse Effects; Injury - Trauma - (Head and Spine); Neurodegenerative; Neurosciences; Regenerative Medicine; Rehabilitation; Spinal Cord Injury; Stem Cell Research; Stem Cell Research - Nonembryonic - Human	NIH	Non-SBIR/STTR	272009	116042	https://reporter.nih.gov/project-details/8422988	UNIVERSITY OF CENTRAL FLORIDA	ORLANDO	UNITED STATES	FL	MISCELLANEOUS	NINDS	National Institute of Neurological Disorders and Stroke	ORGANIZED RESEARCH UNITS	Special Emphasis Panel[ZRG1-ETTN-F(02)M]	SCI Motor/Sensory Function	Motor - General				Cell/Tissue Therapies	Other Biologics			Preclinical
5R01NS050452-09	NA	NS050452	398732	8606256	2014	5	R01	HICKMAN, JAMES J	[{'profile_id': 1959212, 'first_name': 'James', 'middle_name': 'J', 'last_name': 'Hickman', 'is_contact_pi': True, 'full_name': 'James J Hickman', 'title': 'PROFESSOR'}]	[{'first_name': 'TIMOTHY', 'middle_name': 'M', 'last_name': 'LAVAUTE', 'full_name': 'TIMOTHY M LAVAUTE'}]	FL-10	2005-09-23	2016-01-31	PA-10-009	RP	R01NS050452	Adult;Afferent Neurons;Axon;Biocompatible Materials;Biological;Biological Assay;Biological Models;Biology;Biomedical Engineering;Cells;Chemistry;Chronic;Complex;Coupling;Data;Development;Devices;Diagnosis;Embryo;Engineering;Environment;Evaluation;Exhibits;Fiber;Funding;Goals;Grant;Hippocampus (Brain);Human;Human body;Hybrids;Implant;In Vitro;Journals;Laboratories;Legal patent;Locomotor Recovery;Manuscripts;Mechanoreceptors;Mesenchymal Stem Cells;Microelectrodes;Modeling;Molecular and Cellular Biology;Motor;Motor Neurons;Muscle;Muscle Fibers;Myelin Basic Proteins;Myopathy;Myosin Heavy Chains;Nanotechnology;Natural regeneration;Neonatal;Nervous system structure;Neuroglia;Neurologic;Neuromuscular Junction;Neurons;Neurotransmitters;Oligodendroglia;Outcome;Pain;Population;Preparation;Prevention;Production;Progress Reports;Prosthesis;Protein Isoforms;Publications;Ranvier&apos;s Nodes;Rattus;Reflex action;Rehabilitation therapy;Research;Research Project Grants;Sarcomeres;Schwann Cells;Serum;Spinal Cord;Spinal cord damage;Spinal cord injury;Stem cells;Structure;Surface;Synapses;System;Systems Biology;Techniques;Technology;Testing;Toxicology;Work;base;cell type;design;drug discovery;fetal stem cell;human stem cells;improved;in vitro Model;in vivo;information processing;innovation;myelination;nerve supply;new technology;next generation;orthotics;prototype;public health relevance;research study;satellite cell;screening;solid state;spinal reflex;stretch reflex;symposium;synaptic function	_x000D_ DESCRIPTION (provided by applicant): A long-term goal of the research in our laboratory is to re-create the components and compartments of mammalian systems, and in particular human systems, to engineer functional hybrid models. The initial period for this Bioengineering Research Grant (BRG) was to investigate the motoneuron to muscle segment of the reflex arc to understand in vitro what are possible outcomes when a human stem cell is implanted in a rat model and then apply it to improve the outcomes in an in vivo system. We have made a number of breakthroughs with this model system that move us closer to the goal of creating a functional in vitro model of the reflex arc: 1) We have cultivated embryonic and adult rat motoneurons as well as motoneurons derived from human fetal stem cells (hFSC). 2) We have demonstrated neuromuscular junction formation between these rat and human derived motoneurons with myotubes derived from both rat and human adult satellite cells. However, we have also created mature myotubes that exhibit sarcomere formation, express myosin heavy chain, have established the EC coupling apparatus as well as Type I and Type II muscle isoforms. We have also differentiated the myotubes into intrafusal fibers and integrated then with the MEMS constructs and demonstrated that these are functional mechanoreceptor synapses. 3) Glial cells have been incorporated into our model system and we have demonstrated Schwann cell myelination of motoneurons, with complete Node of Ranvier formation, and derived pure populations of MBP (myelin basic protein) positive oligodendrocytes from human mesenchymal stem cells. 4) We have successfully demonstrated in vivo integration of the differentiated hFSC derived motoneurons into an adult rat spinal cord injury model and shown significant locomotor recovery as accessed via the BBB test scoring system. This renewal BRG application seeks to complete the development of the entire reflex arc in vitro using primary rat cells and then with cells derived from human stem cells. We will also initiate experiments to increase the throughput of first the motoneurons to muscle segment of the stretch reflex are and then for the entire reflex arc. The Hypothesis is that we can recreate a functional in vitro model of the reflex arc with primary rat cells and achieve the same result with cells derived from human stem cells that will be a prototype for the next generation screens for drug discovery and toxicology. The continuation of the grant will enable advances for 1) the creation of a human cell based reflex arc in a defined, serum-free environment and 2) the development of new technology for utilization in the next level of Systems Biology and high-information content screens. Our expertise in surface chemistry, Micro-ElectroMechanical Systems (MEMS) fabrication and developmental/cellular/molecular biology has now allowed the construction of complex functional neuronal systems in vitro. Our team possesses the necessary expertise in all aspects of this project, as well as the facilities to effectively and successfully perform the research. _x000D_ _x000D_	An In Vitro Model of Stem Cell Innervation of Myotubes	The goal of this project is to engineer a system to model one of the most fundamental motor circuits in the human body, the spinal reflex arc. We will use nanotechnology and microelectronics in combination with biomedical engineering techniques to build this hybrid biological/non-biological system. Potential benefits include prevention, diagnosis, and treatment of developmental abnormalities in the spinal cord, rehabilitation of chronic neurological/muscle disorders and accompanying pain, and new strategies for prosthetic and orthotic design and evaluation. _x000D_ _x000D_ _x000D_ _x000D_	Bioengineering; Injury (total) Accidents/Adverse Effects; Injury - Trauma - (Head and Spine); Neurodegenerative; Neurosciences; Physical Rehabilitation; Regenerative Medicine; Rehabilitation; Spinal Cord Injury; Stem Cell Research; Stem Cell Research - Nonembryonic - Human	NIH	Non-SBIR/STTR	279746	118986	https://reporter.nih.gov/project-details/8606256	UNIVERSITY OF CENTRAL FLORIDA	ORLANDO	UNITED STATES	FL	MISCELLANEOUS	NINDS	National Institute of Neurological Disorders and Stroke	ORGANIZED RESEARCH UNITS	Special Emphasis Panel[ZRG1-ETTN-F(02)M]	SCI Motor/Sensory Function	Motor - General				Cell/Tissue Therapies	Other Biologics			Preclinical
5R01NS050452-04	NA	NS050452	397945	7455776	2008	5	R01	HICKMAN, JAMES J	[{'profile_id': 1959212, 'first_name': 'James', 'middle_name': 'J', 'last_name': 'Hickman', 'is_contact_pi': True, 'full_name': 'James J Hickman', 'title': 'PROFESSOR'}]	[{'first_name': 'JOHN', 'middle_name': 'D', 'last_name': 'PORTER', 'full_name': 'JOHN D PORTER'}]	FL-10	2005-09-23	2010-06-30	PA-02-011	RP	R01NS050452	Activities of Daily Living;Address;Adult;Affect;Animal Model;Area;Axon;Be++ element;Beryllium;Biological Assay;Cell Communication;Cell Culture System;Cells;Cellular biology;Chemistry;Chronic;Classification;Clinical Trials;Coculture Techniques;Communication;Complex;Computer information processing;Condition;Cultured Cells;Data;Development;Devices;Diagnosis;Disease;Embryo;Engineering;Environment;Evaluation;Event;Facility Construction Funding Category;Florida;Goals;Growth Factor;Human;Hybrids;In Vitro;Indium;Injury;Institutes;Knowledge;Laboratory Research;Medical;Methodology;Methods;Microfabrication;Microglia;Modeling;Molecular and Cellular Biology;Motor Neurons;Movement Disorders;Muscle;Muscle Development;Muscle Fibers;Myopathy;Natural regeneration;Nervous system structure;Neuraxis;Neuroglia;Neurologic;Neurons;Neurosciences;Pattern;Peripheral Nervous System;Physiological;Process;Prosthesis;Rattus;Recovery of Function;Reflex action;Replacement Therapy;Research;Research Personnel;Role;Scheme;Side;Silicon;South Carolina;Spinal;Spinal Cord;Spinal cord damage;Spinal cord injury;Stem cells;Structure;Surface;Synapses;System;Techniques;Technology;Testing;Time;Tissues;Translating;Universities;Validation;base;cell growth;cell type;design;extracellular;human stem cells;human tissue;implantation;in vitro Model;in vivo;in vivo Model;innovation;microsystems;nanoscience;nerve supply;neuronal cell body;novel strategies;orthotics;prevent;programs;reinnervation;repaired;research study;spinal cord regeneration;spinal cord repair;stem cell technology;stretch reflex;synaptic function;technology development;translational approach	_x000D_ DESCRIPTION (provided by applicant): The reflex arc is a fundamental functional unit of the spinal cord. Disease or injury of any of the cellular elements in the unit can result in profound movement disorders. An engineering approach to this system would allow the evaluation of these problems and disorders in an in vitro system in a controlled, defined environment. This project proposes to develop a biologically integrated microfabricated silicon device to study synaptic communication development and reinnervation between motoneurons and myotubes. Our Hypothesis is that a combination of stem cells and growth factors will enable the reinnervation of muscle fibers and that human stem cells will innervate rat muscle in vitro to enable the in vivo evaluation of the above results. The motoneurons will be derived from embryonic rat as a control and compared/contrasted to adult rat motoneurons and motoneurons derived from human stem cells. The myotubes will be derived initially from embryonic rat, then adult rat and later adult human tissue. The primary goal of the project is to establish the ability of human stem cells to innervate adult rat muscle to determine the best conditions using the in vitro system to achieve in vivo reinnervation and functional recovery in a rat SCI model. Initially, in Aim 1 the motoneuron-to-muscle segment will be investigated at the single cell level to assess in vitro reinnervation in a system that is composed of patterned surfaces integrated with a MEMS construct. A chamber to mimic the PNS and CNS environment will be fabricated using MEMS fabrication methodology. Aim 1b examines the system created in Aim 1 where the target for the motoneurons is an adult myotube derived from human tissue. Aim 2 evaluates the system in the presence of growth factors. Aim 3 examines the effect of the presence of glial, Schwann and microglial cells on the functional capacity of the montoneuron to muscle segment. Aim 4 addresses the in vivo experiments that will evaluate the combination of growth factors and human stem cells optimized in Aims 1-3 to allow reinnervation of rat muscle and investigate functional recovery. An integration of fundamental neuroscience, cell biology, microsystem engineering, and surface chemistry will be implemented to build and test this hybrid device, leading eventually to designing schemes to prevent, diagnosis, and treat developmental abnormalities and chronic neurological/muscle disorders. New strategies for prosthetic and orthotic design and evaluation, and new approaches for spinal repair from the aspect of an activity dependent reinnervation of tissue are also envisioned. Finally, this technology if successful could be used to create functional assays to investigate human cells for maladies where animal models may not yet exist. The Nanoscience Technology Center at the University of Central Florida, the Neuroscience Institute at the Medical University of South Carolina, the Naval Research Laboratory (NRL), and Neuralstem (a biotech company devoted to human stem cell technology) have partnered to develop this technology. _x000D_ _x000D_	An In Vitro Model of Stem Cell Innervation of Myotubes	NA	Bioengineering; Injury (total) Accidents/Adverse Effects; Injury - Trauma - (Head and Spine); Neurodegenerative; Neurosciences**; Regenerative Medicine; Rehabilitation; Spinal Cord Injury; Stem Cell Research; Stem Cell Research - Nonembryonic - Human; Transplantation	NIH	Non-SBIR/STTR	311848	86097	https://reporter.nih.gov/project-details/7455776	UNIVERSITY OF CENTRAL FLORIDA	ORLANDO	UNITED STATES	FL	MISCELLANEOUS	NINDS	National Institute of Neurological Disorders and Stroke	ORGANIZED RESEARCH UNITS	Special Emphasis Panel[ZRG1-MDCN-C(53)S]	SCI Motor/Sensory Function	Motor - General				Cell/Tissue Therapies	Other Biologics			Preclinical
5R01NS050452-05	NA	NS050452	403008	7628070	2009	5	R01	HICKMAN, JAMES J	[{'profile_id': 1959212, 'first_name': 'James', 'middle_name': 'J', 'last_name': 'Hickman', 'is_contact_pi': True, 'full_name': 'James J Hickman', 'title': 'PROFESSOR'}]	[{'first_name': 'JOHN', 'middle_name': 'D', 'last_name': 'PORTER', 'full_name': 'JOHN D PORTER'}]	FL-10	2005-09-23	2011-01-31	PA-02-011	RP	R01NS050452	Activities of Daily Living;Address;Adult;Affect;Animal Model;Area;Axon;Be++ element;Beryllium;Biological Assay;Cell Communication;Cell Culture System;Cell Culture Techniques;Cells;Cellular biology;Chemistry;Chronic;Classification;Clinical Trials;Coculture Techniques;Communication;Complex;Data;Development;Devices;Diagnosis;Disease;Embryo;Engineering;Environment;Evaluation;Event;Florida;Goals;Growth Factor;Human;Hybrids;In Vitro;Indium;Injury;Institutes;Knowledge;Laboratory Research;Medical;Methodology;Methods;Microfabrication;Microglia;Modeling;Molecular and Cellular Biology;Motor Neurons;Movement Disorders;Muscle;Muscle Development;Muscle Fibers;Myopathy;Natural regeneration;Nervous system structure;Neuraxis;Neuroglia;Neurologic;Neurons;Neurosciences;Pattern;Peripheral Nervous System;Physiological;Process;Prosthesis;Rattus;Recovery of Function;Reflex action;Replacement Therapy;Research;Research Personnel;Role;Scheme;Side;Silicon;South Carolina;Spinal;Spinal Cord;Spinal cord damage;Spinal cord injury;Stem cells;Structure;Surface;Synapses;System;Techniques;Technology;Testing;Time;Tissues;Translating;Universities;Validation;base;cell growth;cell type;design;extracellular;human stem cells;human tissue;implantation;in vitro Model;in vivo;in vivo Model;information processing;innovation;microsystems;nanoscience;nerve supply;neuronal cell body;novel strategies;orthotics;prevent;programs;reinnervation;repaired;research study;spinal cord regeneration;spinal cord repair;stem cell technology;stretch reflex;synaptic function;technology development;translational approach	_x000D_ DESCRIPTION (provided by applicant): The reflex arc is a fundamental functional unit of the spinal cord. Disease or injury of any of the cellular elements in the unit can result in profound movement disorders. An engineering approach to this system would allow the evaluation of these problems and disorders in an in vitro system in a controlled, defined environment. This project proposes to develop a biologically integrated microfabricated silicon device to study synaptic communication development and reinnervation between motoneurons and myotubes. Our Hypothesis is that a combination of stem cells and growth factors will enable the reinnervation of muscle fibers and that human stem cells will innervate rat muscle in vitro to enable the in vivo evaluation of the above results. The motoneurons will be derived from embryonic rat as a control and compared/contrasted to adult rat motoneurons and motoneurons derived from human stem cells. The myotubes will be derived initially from embryonic rat, then adult rat and later adult human tissue. The primary goal of the project is to establish the ability of human stem cells to innervate adult rat muscle to determine the best conditions using the in vitro system to achieve in vivo reinnervation and functional recovery in a rat SCI model. Initially, in Aim 1 the motoneuron-to-muscle segment will be investigated at the single cell level to assess in vitro reinnervation in a system that is composed of patterned surfaces integrated with a MEMS construct. A chamber to mimic the PNS and CNS environment will be fabricated using MEMS fabrication methodology. Aim 1b examines the system created in Aim 1 where the target for the motoneurons is an adult myotube derived from human tissue. Aim 2 evaluates the system in the presence of growth factors. Aim 3 examines the effect of the presence of glial, Schwann and microglial cells on the functional capacity of the montoneuron to muscle segment. Aim 4 addresses the in vivo experiments that will evaluate the combination of growth factors and human stem cells optimized in Aims 1-3 to allow reinnervation of rat muscle and investigate functional recovery. An integration of fundamental neuroscience, cell biology, microsystem engineering, and surface chemistry will be implemented to build and test this hybrid device, leading eventually to designing schemes to prevent, diagnosis, and treat developmental abnormalities and chronic neurological/muscle disorders. New strategies for prosthetic and orthotic design and evaluation, and new approaches for spinal repair from the aspect of an activity dependent reinnervation of tissue are also envisioned. Finally, this technology if successful could be used to create functional assays to investigate human cells for maladies where animal models may not yet exist. The Nanoscience Technology Center at the University of Central Florida, the Neuroscience Institute at the Medical University of South Carolina, the Naval Research Laboratory (NRL), and Neuralstem (a biotech company devoted to human stem cell technology) have partnered to develop this technology. _x000D_ _x000D_	An In Vitro Model of Stem Cell Innervation of Myotubes	NA	Bioengineering; Biotechnology; Injury (total) Accidents/Adverse Effects; Injury - Trauma - (Head and Spine); Neurodegenerative; Neurosciences; Regenerative Medicine; Rehabilitation; Spinal Cord Injury; Stem Cell Research; Stem Cell Research - Nonembryonic - Human; Transplantation	NIH	Non-SBIR/STTR	315413	87595	https://reporter.nih.gov/project-details/7628070	UNIVERSITY OF CENTRAL FLORIDA	ORLANDO	UNITED STATES	FL	MISCELLANEOUS	NINDS	National Institute of Neurological Disorders and Stroke	ORGANIZED RESEARCH UNITS	Special Emphasis Panel[ZRG1-MDCN-C(53)S]	SCI Motor/Sensory Function	Motor - General				Cell/Tissue Therapies	Other Biologics			Preclinical
2R01NS050514-06	NA	NS050514	360805	7896019	2010	2	R01	GRILL, WARREN M.	[{'profile_id': 1908267, 'first_name': 'Warren', 'middle_name': 'M.', 'last_name': 'Grill', 'is_contact_pi': True, 'full_name': 'Warren M. Grill', 'title': 'PROFESSOR'}]	[{'first_name': 'KIP', 'middle_name': 'A', 'last_name': 'LUDWIG', 'full_name': 'KIP A LUDWIG'}]	NC-04	2005-01-01	2015-07-31	PA-07-279	RP	R01NS050514	Advanced Development;Afferent Pathways;Animal Experiments;Animal Model;Animals;Autonomic Dysreflexia;Bilateral;Biomimetics;Bladder;Bladder Control;Blood Pressure;Cephalic;Chronic;Coupled;Data;Development;Dorsal;Electric Stimulation;Electrodes;Felis catus;Fiber;Frequencies;Funding;Genital system;Goals;Health;Human;Implant;Incontinence;Individual;Injury;Kidney;Laminectomy;Lead;Measures;Medical;Medical Device;Micturition Reflex;Morbidity - disease rate;Nerve;Nervous system structure;Neurons;Obstruction;Operative Surgical Procedures;Pathway interactions;Pattern;Pelvis;Persons;Pharmaceutical Preparations;Physiological;Plant Roots;Procedures;Property;Quality of life;Reflex action;Reflux;Relaxation;Research;Residual volume;Running;Sensory;Side;Skin;Social Impacts;Sphincter;Spinal;Spinal cord injury;Spinal nerve root structure;System;Testing;Urethral sphincter;Urinary tract infection;Urination;Urine;Work;afferent nerve;cost;design;experience;implantation;improved;inhibitor/antagonist;innovation;insight;kidney infection;nerve supply;nervous system disorder;neural prosthesis;novel strategies;pre-clinical;public health relevance;research study;response;restoration;spinal reflex;urologic	_x000D_ DESCRIPTION (provided by applicant): Loss of bladder control as a result of neurological disease or injury such as spinal cord injury (SCI) has devastating effects. SCI results in loss of voluntary control of bladder evacuation, bladder hyper-reflexia, and bladder sphincter dysynergia. These factors often lead to ureteric reflux and obstruction, infection of the kidneys, long-term renal damage, episodes of autonomic dysreflexia with dangerous rises in blood pressure, incontinence which contributes to skin breakdown, as well as frequent urinary tract infections. Loss of bladder control also has profound social impact and leads to decreased quality of life, as well as large direct medical costs from procedures, supplies, and medication. The long-term goal of this research is to develop a neural prosthesis to restore bladder function (continence and micturition) in persons with neurological disorders, particularly spinal cord injury. We are pursuing an innovative approach using electrical stimulation of afferent (sensory) fibers in the pudendal nerve (and its branches) that engage spinal reflexes that either inhibit the bladder to maintain continence or activate the bladder to produce micturition. This novel approach differs substantially from prior approaches using electrical stimulation of the spinal roots in that it does not require a spinal laminectomy, does not require irreversible surgical transection of the sacral sensory nerve roots, and stimulates the afferent rather than the efferent side of the system. During the first funding period we developed and evaluated a closed-loop control system to improve continence in both animals and in persons with spinal cord injury, we discovered and quantified the properties of reflexes that activated the bladder in response to pudendal afferent stimulation, we determined the surgical access to the pudendal n. and that the nerve is amenable to cuff implantation, and we designed a flat interface nerve electrode for selective stimulation of the human pudendal nerve. The overall objective of the present proposal is to increase the efficiency of bladder emptying achieved by electrical stimulation of pudendal afferents. In the previous period we discovered and characterized two reflexes that when activated by electrical stimulation of pudendal afferents excite the bladder, inhibit the sphincter, and produce micturition. However, the voiding that was achieved was limited, and in persons with chronic SCI, activation of pudendal afferents produced small amplitude or transient contractions of the bladder. Therefore, we will develop and evaluate several novel approaches to enhance bladder emptying induced by pudendal afferent stimulation through complementary experiments in an animal model and in persons with spinal cord injury. Successful completion of this project will advance the development of an effective neural prosthetic system for restoration of bladder function. _x000D__x000D_ _x000D__x000D_ PUBLIC HEALTH RELEVANCE: Loss of bladder control as a result of neurological disease or injury such as spinal cord injury (SCI) has substantial negative health effects (incontinence, urinary tract infections, etc.), negatively impacts quality of life, and leads to substantial medical expense. Electrical stimulation of the nervous system is a promising approach to restore control of bladder function - including urinary continence and bladder emptying - and the objective of this work is to continue development of an implanted medical device to restore bladder function to persons with spinal cord injury. _x000D__x000D_ _x000D__x000D_ _x000D__x000D_ _x000D__x000D_	Neural Prosthetic Control of Continence and Micturition	_x000D_ NARRATIVE_x000D_ Loss of bladder control as a result of neurological disease or injury such as spinal cord injury (SCI) has_x000D_ substantial negative health effects (incontinence, urinary tract infections, etc.), negatively impacts quality of life,_x000D_ and leads to substantial medical expense. Electrical stimulation of the nervous system is a promising approach_x000D_ to restore control of bladder function - including urinary continence and bladder emptying - and the objective_x000D_ of this work is to continue development of an implanted medical device to restore bladder function to persons_x000D_ with spinal cord injury.	Assistive Technology; Bioengineering; Clinical Research; Injury (total) Accidents/Adverse Effects; Injury - Trauma - (Head and Spine); Neurodegenerative; Neurosciences; Rehabilitation; Spinal Cord Injury	NIH	Non-SBIR/STTR	234763	126042	https://reporter.nih.gov/project-details/7896019	DUKE UNIVERSITY	DURHAM	UNITED STATES	NC	BIOMEDICAL ENGINEERING	NINDS	National Institute of Neurological Disorders and Stroke	BIOMED ENGR/COL ENGR/ENGR STA	Special Emphasis Panel[ZRG1 ETTN-F (02)]	SCI Secondary Health Conditions	Bladder/Urinary Health				Invasive Device				Preclinical	Clinical (Phase 0 or EFS)
5R01NS050514-10	NA	NS050514	361626	8699849	2014	5	R01	GRILL, WARREN M.	[{'profile_id': 1908267, 'first_name': 'Warren', 'middle_name': 'M.', 'last_name': 'Grill', 'is_contact_pi': True, 'full_name': 'Warren M. Grill', 'title': 'PROFESSOR'}]	[{'first_name': 'NICK', 'middle_name': 'B', 'last_name': 'LANGHALS', 'full_name': 'NICK B LANGHALS'}]	NC-04	2005-01-01	2017-07-31	PA-07-279	RP	R01NS050514	Advanced Development;Afferent Pathways;Animal Experiments;Animal Model;Animals;Autonomic Dysreflexia;Bilateral;Biomimetics;Bladder;Bladder Control;Blood Pressure;Cephalic;Chronic;Coupled;Data;Development;Dorsal;Electric Stimulation;Electrodes;Felis catus;Fiber;Frequencies;Funding;Genital system;Goals;Health;Human;Implant;Incontinence;Individual;Kidney;Laminectomy;Lead;Measures;Medical;Medical Device;Micturition Reflex;Morbidity - disease rate;Nerve;Nervous System Trauma;Nervous system structure;Neurons;Obstruction;Operative Surgical Procedures;Pathway interactions;Pattern;Pelvis;Persons;Pharmaceutical Preparations;Physiological;Plant Roots;Procedures;Property;Quality of life;Reflex action;Reflux;Relaxation;Research;Residual volume;Running;Sensory;Side;Skin;Social Impacts;Sphincter;Spinal;Spinal cord injury;Spinal nerve root structure;System;Testing;Urethral sphincter;Urinary tract infection;Urination;Urine;Work;afferent nerve;cost;design;experience;implantation;improved;inhibitor/antagonist;innovation;insight;kidney infection;nerve supply;nervous system disorder;neural prosthesis;novel strategies;pre-clinical;research study;response;restoration;spinal reflex;urologic	_x000D_ DESCRIPTION (provided by applicant): Loss of bladder control as a result of neurological disease or injury such as spinal cord injury (SCI) has devastating effects. SCI results in loss of voluntary control of bladder evacuation, bladder hyper-reflexia, and bladder sphincter dysynergia. These factors often lead to ureteric reflux and obstruction, infection of the kidneys, long-term renal damage, episodes of autonomic dysreflexia with dangerous rises in blood pressure, incontinence which contributes to skin breakdown, as well as frequent urinary tract infections. Loss of bladder control also has profound social impact and leads to decreased quality of life, as well as large direct medical costs from procedures, supplies, and medication. The long-term goal of this research is to develop a neural prosthesis to restore bladder function (continence and micturition) in persons with neurological disorders, particularly spinal cord injury. We are pursuing an innovative approach using electrical stimulation of afferent (sensory) fibers in the pudendal nerve (and its branches) that engage spinal reflexes that either inhibit the bladder to maintain continence or activate the bladder to produce micturition. This novel approach differs substantially from prior approaches using electrical stimulation of the spinal roots in that it does not require a spinal laminectomy, does not require irreversible surgical transection of the sacral sensory nerve roots, and stimulates the afferent rather than the efferent side of the system. During the first funding period we developed and evaluated a closed-loop control system to improve continence in both animals and in persons with spinal cord injury, we discovered and quantified the properties of reflexes that activated the bladder in response to pudendal afferent stimulation, we determined the surgical access to the pudendal n. and that the nerve is amenable to cuff implantation, and we designed a flat interface nerve electrode for selective stimulation of the human pudendal nerve. The overall objective of the present proposal is to increase the efficiency of bladder emptying achieved by electrical stimulation of pudendal afferents. In the previous period we discovered and characterized two reflexes that when activated by electrical stimulation of pudendal afferents excite the bladder, inhibit the sphincter, and produce micturition. However, the voiding that was achieved was limited, and in persons with chronic SCI, activation of pudendal afferents produced small amplitude or transient contractions of the bladder. Therefore, we will develop and evaluate several novel approaches to enhance bladder emptying induced by pudendal afferent stimulation through complementary experiments in an animal model and in persons with spinal cord injury. Successful completion of this project will advance the development of an effective neural prosthetic system for restoration of bladder function. _x000D_ _x000D_	Neural Prosthetic Control of Continence and Micturition	Loss of bladder control as a result of neurological disease or injury such as spinal cord injury (SCI) has substantial negative health effects (incontinence, urinary tract infections, etc.), negatively impacts quality of life, and leads to substantial medical expense. Electrical stimulation of the nervous system is a promising approach to restore control of bladder function - including urinary continence and bladder emptying - and the objective of this work is to continue development of an implanted medical device to restore bladder function to persons with spinal cord injury. _x000D_ _x000D_ _x000D_ _x000D_	Assistive Technology; Bioengineering; Clinical Research; Injury (total) Accidents/Adverse Effects; Injury - Trauma - (Head and Spine); Neurodegenerative; Neurosciences; Rehabilitation; Spinal Cord Injury	NIH	Non-SBIR/STTR	235195	126431	https://reporter.nih.gov/project-details/8699849	DUKE UNIVERSITY	DURHAM	UNITED STATES	NC	BIOMEDICAL ENGINEERING	NINDS	National Institute of Neurological Disorders and Stroke	BIOMED ENGR/COL ENGR/ENGR STA	Special Emphasis Panel[ZRG1-ETTN-F(02)M]	SCI Secondary Health Conditions	Bladder/Urinary Health				Invasive Device				Preclinical
5R01NS050514-07	NA	NS050514	365120	8144835	2011	5	R01	GRILL, WARREN M.	[{'profile_id': 1908267, 'first_name': 'Warren', 'middle_name': 'M.', 'last_name': 'Grill', 'is_contact_pi': True, 'full_name': 'Warren M. Grill', 'title': 'PROFESSOR'}]	[{'first_name': 'KIP', 'middle_name': 'A', 'last_name': 'LUDWIG', 'full_name': 'KIP A LUDWIG'}]	NC-04	2005-01-01	2015-07-31	PA-07-279	RP	R01NS050514	Advanced Development;Afferent Pathways;Animal Experiments;Animal Model;Animals;Autonomic Dysreflexia;Bilateral;Biomimetics;Bladder;Bladder Control;Blood Pressure;Cephalic;Chronic;Coupled;Data;Development;Dorsal;Electric Stimulation;Electrodes;Felis catus;Fiber;Frequencies;Funding;Genital system;Goals;Health;Human;Implant;Incontinence;Individual;Kidney;Laminectomy;Lead;Measures;Medical;Medical Device;Micturition Reflex;Morbidity - disease rate;Nerve;Nervous System Trauma;Nervous system structure;Neurons;Obstruction;Operative Surgical Procedures;Pathway interactions;Pattern;Pelvis;Persons;Pharmaceutical Preparations;Physiological;Plant Roots;Procedures;Property;Quality of life;Reflex action;Reflux;Relaxation;Research;Residual volume;Running;Sensory;Side;Skin;Social Impacts;Sphincter;Spinal;Spinal cord injury;Spinal nerve root structure;System;Testing;Urethral sphincter;Urinary tract infection;Urination;Urine;Work;afferent nerve;cost;design;experience;implantation;improved;inhibitor/antagonist;innovation;insight;kidney infection;nerve supply;nervous system disorder;neural prosthesis;novel strategies;pre-clinical;public health relevance;research study;response;restoration;spinal reflex;urologic	_x000D_ DESCRIPTION (provided by applicant): Loss of bladder control as a result of neurological disease or injury such as spinal cord injury (SCI) has devastating effects. SCI results in loss of voluntary control of bladder evacuation, bladder hyper-reflexia, and bladder sphincter dysynergia. These factors often lead to ureteric reflux and obstruction, infection of the kidneys, long-term renal damage, episodes of autonomic dysreflexia with dangerous rises in blood pressure, incontinence which contributes to skin breakdown, as well as frequent urinary tract infections. Loss of bladder control also has profound social impact and leads to decreased quality of life, as well as large direct medical costs from procedures, supplies, and medication. The long-term goal of this research is to develop a neural prosthesis to restore bladder function (continence and micturition) in persons with neurological disorders, particularly spinal cord injury. We are pursuing an innovative approach using electrical stimulation of afferent (sensory) fibers in the pudendal nerve (and its branches) that engage spinal reflexes that either inhibit the bladder to maintain continence or activate the bladder to produce micturition. This novel approach differs substantially from prior approaches using electrical stimulation of the spinal roots in that it does not require a spinal laminectomy, does not require irreversible surgical transection of the sacral sensory nerve roots, and stimulates the afferent rather than the efferent side of the system. During the first funding period we developed and evaluated a closed-loop control system to improve continence in both animals and in persons with spinal cord injury, we discovered and quantified the properties of reflexes that activated the bladder in response to pudendal afferent stimulation, we determined the surgical access to the pudendal n. and that the nerve is amenable to cuff implantation, and we designed a flat interface nerve electrode for selective stimulation of the human pudendal nerve. The overall objective of the present proposal is to increase the efficiency of bladder emptying achieved by electrical stimulation of pudendal afferents. In the previous period we discovered and characterized two reflexes that when activated by electrical stimulation of pudendal afferents excite the bladder, inhibit the sphincter, and produce micturition. However, the voiding that was achieved was limited, and in persons with chronic SCI, activation of pudendal afferents produced small amplitude or transient contractions of the bladder. Therefore, we will develop and evaluate several novel approaches to enhance bladder emptying induced by pudendal afferent stimulation through complementary experiments in an animal model and in persons with spinal cord injury. Successful completion of this project will advance the development of an effective neural prosthetic system for restoration of bladder function. _x000D__x000D_ _x000D__x000D_ PUBLIC HEALTH RELEVANCE: Loss of bladder control as a result of neurological disease or injury such as spinal cord injury (SCI) has substantial negative health effects (incontinence, urinary tract infections, etc.), negatively impacts quality of life, and leads to substantial medical expense. Electrical stimulation of the nervous system is a promising approach to restore control of bladder function - including urinary continence and bladder emptying - and the objective of this work is to continue development of an implanted medical device to restore bladder function to persons with spinal cord injury. _x000D__x000D_ _x000D__x000D_ _x000D__x000D_ _x000D__x000D_	Neural Prosthetic Control of Continence and Micturition	_x000D_ NARRATIVE_x000D_ Loss of bladder control as a result of neurological disease or injury such as spinal cord injury (SCI) has_x000D_ substantial negative health effects (incontinence, urinary tract infections, etc.), negatively impacts quality of life,_x000D_ and leads to substantial medical expense. Electrical stimulation of the nervous system is a promising approach_x000D_ to restore control of bladder function - including urinary continence and bladder emptying - and the objective_x000D_ of this work is to continue development of an implanted medical device to restore bladder function to persons_x000D_ with spinal cord injury.	Assistive Technology; Bioengineering; Clinical Research; Injury (total) Accidents/Adverse Effects; Injury - Trauma - (Head and Spine); Neurodegenerative; Neurosciences; Rehabilitation; Spinal Cord Injury	NIH	Non-SBIR/STTR	237462	127658	https://reporter.nih.gov/project-details/8144835	DUKE UNIVERSITY	DURHAM	UNITED STATES	NC	BIOMEDICAL ENGINEERING	NINDS	National Institute of Neurological Disorders and Stroke	BIOMED ENGR/COL ENGR/ENGR STA	Special Emphasis Panel[ZRG1-ETTN-F(02)M]	SCI Secondary Health Conditions	Bladder/Urinary Health				Invasive Device				Preclinical
5R01NS050514-08	NA	NS050514	365278	8286333	2012	5	R01	GRILL, WARREN M.	[{'profile_id': 1908267, 'first_name': 'Warren', 'middle_name': 'M.', 'last_name': 'Grill', 'is_contact_pi': True, 'full_name': 'Warren M. Grill', 'title': 'PROFESSOR'}]	[{'first_name': 'KIP', 'middle_name': 'A', 'last_name': 'LUDWIG', 'full_name': 'KIP A LUDWIG'}]	NC-04	2005-01-01	2015-07-31	PA-07-279	RP	R01NS050514	Advanced Development;Afferent Pathways;Animal Experiments;Animal Model;Animals;Autonomic Dysreflexia;Bilateral;Biomimetics;Bladder;Bladder Control;Blood Pressure;Cephalic;Chronic;Coupled;Data;Development;Dorsal;Electric Stimulation;Electrodes;Felis catus;Fiber;Frequencies;Funding;Genital system;Goals;Health;Human;Implant;Incontinence;Individual;Kidney;Laminectomy;Lead;Measures;Medical;Medical Device;Micturition Reflex;Morbidity - disease rate;Nerve;Nervous System Trauma;Nervous system structure;Neurons;Obstruction;Operative Surgical Procedures;Pathway interactions;Pattern;Pelvis;Persons;Pharmaceutical Preparations;Physiological;Plant Roots;Procedures;Property;Quality of life;Reflex action;Reflux;Relaxation;Research;Residual volume;Running;Sensory;Side;Skin;Social Impacts;Sphincter;Spinal;Spinal cord injury;Spinal nerve root structure;System;Testing;Urethral sphincter;Urinary tract infection;Urination;Urine;Work;afferent nerve;cost;design;experience;implantation;improved;inhibitor/antagonist;innovation;insight;kidney infection;nerve supply;nervous system disorder;neural prosthesis;novel strategies;pre-clinical;public health relevance;research study;response;restoration;spinal reflex;urologic	_x000D_ DESCRIPTION (provided by applicant): Loss of bladder control as a result of neurological disease or injury such as spinal cord injury (SCI) has devastating effects. SCI results in loss of voluntary control of bladder evacuation, bladder hyper-reflexia, and bladder sphincter dysynergia. These factors often lead to ureteric reflux and obstruction, infection of the kidneys, long-term renal damage, episodes of autonomic dysreflexia with dangerous rises in blood pressure, incontinence which contributes to skin breakdown, as well as frequent urinary tract infections. Loss of bladder control also has profound social impact and leads to decreased quality of life, as well as large direct medical costs from procedures, supplies, and medication. The long-term goal of this research is to develop a neural prosthesis to restore bladder function (continence and micturition) in persons with neurological disorders, particularly spinal cord injury. We are pursuing an innovative approach using electrical stimulation of afferent (sensory) fibers in the pudendal nerve (and its branches) that engage spinal reflexes that either inhibit the bladder to maintain continence or activate the bladder to produce micturition. This novel approach differs substantially from prior approaches using electrical stimulation of the spinal roots in that it does not require a spinal laminectomy, does not require irreversible surgical transection of the sacral sensory nerve roots, and stimulates the afferent rather than the efferent side of the system. During the first funding period we developed and evaluated a closed-loop control system to improve continence in both animals and in persons with spinal cord injury, we discovered and quantified the properties of reflexes that activated the bladder in response to pudendal afferent stimulation, we determined the surgical access to the pudendal n. and that the nerve is amenable to cuff implantation, and we designed a flat interface nerve electrode for selective stimulation of the human pudendal nerve. The overall objective of the present proposal is to increase the efficiency of bladder emptying achieved by electrical stimulation of pudendal afferents. In the previous period we discovered and characterized two reflexes that when activated by electrical stimulation of pudendal afferents excite the bladder, inhibit the sphincter, and produce micturition. However, the voiding that was achieved was limited, and in persons with chronic SCI, activation of pudendal afferents produced small amplitude or transient contractions of the bladder. Therefore, we will develop and evaluate several novel approaches to enhance bladder emptying induced by pudendal afferent stimulation through complementary experiments in an animal model and in persons with spinal cord injury. Successful completion of this project will advance the development of an effective neural prosthetic system for restoration of bladder function. _x000D_ _x000D_ PUBLIC HEALTH RELEVANCE: Loss of bladder control as a result of neurological disease or injury such as spinal cord injury (SCI) has substantial negative health effects (incontinence, urinary tract infections, etc.), negatively impacts quality of life, and leads to substantial medical expense. Electrical stimulation of the nervous system is a promising approach to restore control of bladder function - including urinary continence and bladder emptying - and the objective of this work is to continue development of an implanted medical device to restore bladder function to persons with spinal cord injury. _x000D_ _x000D_ _x000D_ _x000D_	Neural Prosthetic Control of Continence and Micturition	_x000D_ NARRATIVE_x000D_ Loss of bladder control as a result of neurological disease or injury such as spinal cord injury (SCI) has_x000D_ substantial negative health effects (incontinence, urinary tract infections, etc.), negatively impacts quality of life,_x000D_ and leads to substantial medical expense. Electrical stimulation of the nervous system is a promising approach_x000D_ to restore control of bladder function - including urinary continence and bladder emptying - and the objective_x000D_ of this work is to continue development of an implanted medical device to restore bladder function to persons_x000D_ with spinal cord injury.	Assistive Technology; Bioengineering; Clinical Research; Injury (total) Accidents/Adverse Effects; Injury - Trauma - (Head and Spine); Neurodegenerative; Neurosciences; Rehabilitation; Spinal Cord Injury	NIH	Non-SBIR/STTR	237570	127708	https://reporter.nih.gov/project-details/8286333	DUKE UNIVERSITY	DURHAM	UNITED STATES	NC	BIOMEDICAL ENGINEERING	NINDS	National Institute of Neurological Disorders and Stroke	BIOMED ENGR/COL ENGR/ENGR STA	Special Emphasis Panel[ZRG1-ETTN-F(02)M]	SCI Secondary Health Conditions	Bladder/Urinary Health				Invasive Device				Preclinical
5R01NS050514-09	NA	NS050514	352493	8502764	2013	5	R01	GRILL, WARREN M.	[{'profile_id': 1908267, 'first_name': 'Warren', 'middle_name': 'M.', 'last_name': 'Grill', 'is_contact_pi': True, 'full_name': 'Warren M. Grill', 'title': 'PROFESSOR'}]	[{'first_name': 'NICK', 'middle_name': 'B', 'last_name': 'LANGHALS', 'full_name': 'NICK B LANGHALS'}]	NC-04	2005-01-01	2015-07-31	PA-07-279	RP	R01NS050514	Advanced Development;Afferent Pathways;Animal Experiments;Animal Model;Animals;Autonomic Dysreflexia;Bilateral;Biomimetics;Bladder;Bladder Control;Blood Pressure;Cephalic;Chronic;Coupled;Data;Development;Dorsal;Electric Stimulation;Electrodes;Felis catus;Fiber;Frequencies;Funding;Genital system;Goals;Health;Human;Implant;Incontinence;Individual;Kidney;Laminectomy;Lead;Measures;Medical;Medical Device;Micturition Reflex;Morbidity - disease rate;Nerve;Nervous System Trauma;Nervous system structure;Neurons;Obstruction;Operative Surgical Procedures;Pathway interactions;Pattern;Pelvis;Persons;Pharmaceutical Preparations;Physiological;Plant Roots;Procedures;Property;Quality of life;Reflex action;Reflux;Relaxation;Research;Residual volume;Running;Sensory;Side;Skin;Social Impacts;Sphincter;Spinal;Spinal cord injury;Spinal nerve root structure;System;Testing;Urethral sphincter;Urinary tract infection;Urination;Urine;Work;afferent nerve;cost;design;experience;implantation;improved;inhibitor/antagonist;innovation;insight;kidney infection;nerve supply;nervous system disorder;neural prosthesis;novel strategies;pre-clinical;public health relevance;research study;response;restoration;spinal reflex;urologic	_x000D_ DESCRIPTION (provided by applicant): Loss of bladder control as a result of neurological disease or injury such as spinal cord injury (SCI) has devastating effects. SCI results in loss of voluntary control of bladder evacuation, bladder hyper-reflexia, and bladder sphincter dysynergia. These factors often lead to ureteric reflux and obstruction, infection of the kidneys, long-term renal damage, episodes of autonomic dysreflexia with dangerous rises in blood pressure, incontinence which contributes to skin breakdown, as well as frequent urinary tract infections. Loss of bladder control also has profound social impact and leads to decreased quality of life, as well as large direct medical costs from procedures, supplies, and medication. The long-term goal of this research is to develop a neural prosthesis to restore bladder function (continence and micturition) in persons with neurological disorders, particularly spinal cord injury. We are pursuing an innovative approach using electrical stimulation of afferent (sensory) fibers in the pudendal nerve (and its branches) that engage spinal reflexes that either inhibit the bladder to maintain continence or activate the bladder to produce micturition. This novel approach differs substantially from prior approaches using electrical stimulation of the spinal roots in that it does not require a spinal laminectomy, does not require irreversible surgical transection of the sacral sensory nerve roots, and stimulates the afferent rather than the efferent side of the system. During the first funding period we developed and evaluated a closed-loop control system to improve continence in both animals and in persons with spinal cord injury, we discovered and quantified the properties of reflexes that activated the bladder in response to pudendal afferent stimulation, we determined the surgical access to the pudendal n. and that the nerve is amenable to cuff implantation, and we designed a flat interface nerve electrode for selective stimulation of the human pudendal nerve. The overall objective of the present proposal is to increase the efficiency of bladder emptying achieved by electrical stimulation of pudendal afferents. In the previous period we discovered and characterized two reflexes that when activated by electrical stimulation of pudendal afferents excite the bladder, inhibit the sphincter, and produce micturition. However, the voiding that was achieved was limited, and in persons with chronic SCI, activation of pudendal afferents produced small amplitude or transient contractions of the bladder. Therefore, we will develop and evaluate several novel approaches to enhance bladder emptying induced by pudendal afferent stimulation through complementary experiments in an animal model and in persons with spinal cord injury. Successful completion of this project will advance the development of an effective neural prosthetic system for restoration of bladder function. _x000D_ _x000D_	Neural Prosthetic Control of Continence and Micturition	Loss of bladder control as a result of neurological disease or injury such as spinal cord injury (SCI) has substantial negative health effects (incontinence, urinary tract infections, etc.), negatively impacts quality of life, and leads to substantial medical expense. Electrical stimulation of the nervous system is a promising approach to restore control of bladder function - including urinary continence and bladder emptying - and the objective of this work is to continue development of an implanted medical device to restore bladder function to persons with spinal cord injury. _x000D_ _x000D_ _x000D_ _x000D_	Assistive Technology; Bioengineering; Clinical Research; Injury (total) Accidents/Adverse Effects; Injury - Trauma - (Head and Spine); Neurodegenerative; Neurosciences; Rehabilitation; Spinal Cord Injury	NIH	Non-SBIR/STTR	229255	123238	https://reporter.nih.gov/project-details/8502764	DUKE UNIVERSITY	DURHAM	UNITED STATES	NC	BIOMEDICAL ENGINEERING	NINDS	National Institute of Neurological Disorders and Stroke	BIOMED ENGR/COL ENGR/ENGR STA	Special Emphasis Panel[ZRG1-ETTN-F(02)M]	SCI Secondary Health Conditions	Bladder/Urinary Health				Invasive Device				Preclinical
5R01NS050514-04	NA	NS050514	427362	7342890	2008	5	R01	GRILL, WARREN M.	[{'profile_id': 1908267, 'first_name': 'Warren', 'middle_name': 'M.', 'last_name': 'Grill', 'is_contact_pi': True, 'full_name': 'Warren M. Grill', 'title': 'PROFESSOR'}]	[{'first_name': 'JOSEPH', 'middle_name': 'J', 'last_name': 'PANCRAZIO', 'full_name': 'JOSEPH J PANCRAZIO'}]	NC-04	2005-01-01	2009-12-31	PA-02-011	RP	R01NS050514	Anatomy;Animal Model;Autonomic Dysreflexia;Bladder;Bladder Control;Blood Pressure;Complex;Computer Simulation;Condition;Contracts;Coupled;Detection;Development;Dorsal;Electric Stimulation;Electrodes;Fascicle;Fiber;Genital system;Goals;Health;Healthcare Systems;Human;Implant;Implantation procedure;Incontinence;Individual;Injury;Kidney;Laminectomy;Lead;Measures;Medical;Methods;Micturition Reflex;Morbidity - disease rate;Multiple Sclerosis;Nerve;Nerve Fibers;Numbers;Obstruction;Operative Surgical Procedures;Outcome;Pathway interactions;Persons;Pharmaceutical Preparations;Plant Roots;Population;Procedures;Quality of life;Reflux;Relaxation;Research;Residual volume;Rhizotomy procedure;Running;Sacral nerve;Sensory;Side;Skin;Social Impacts;Sphincter;Spinal;Spinal cord injury;Spinal nerve root structure;Stroke;System;Technology;Testing;Time;Urethra;Urethral sphincter;Urinary tract infection;Urination;Urine;Work;afferent nerve;cost;design;improved;innovation;kidney infection;nervous system disorder;neural prosthesis;research study;restoration;spinal nerve posterior root;spinal reflex;urologic	_x000D_ DESCRIPTION (provided by applicant): Loss of bladder control as a result of neurological disease or injury such as spinal cord injury (SCI) has devastating effects. SCI results in loss of voluntary control of bladder evacuation, bladder hyper-reflexia, and bladder sphincter dysynergia. These factors often lead to ureteric reflux and obstruction, infection of the kidneys, long-term renal damage, episodes of autonomic dysreflexia with dangerous rises in blood pressure, incontinence which contributes to skin breakdown, as well as frequent urinary tract infections. Loss of bladder control also has profound social impact and leads to decreased quality of life, as well as large direct medical costs from procedures, supplies, and medication. The long-term goal of this research is to develop a neural prosthesis to restore bladder function (continence and micturition) in persons with neurological disorders, particularly spinal cord injury. Restoration of bladder evacuation and continence in individuals with SCI by electrical stimulation of the sacral nerve roots and surgical transection of sacral sensory nerve roots (dorsal rhizotomy) has resulted in documented medical, quality of life, and financial benefits. However, the widespread application of existing technology is limited by the objection of potential candidates to the irreversible dorsal rhizotomy and the complex surgical implant procedure. We propose an innovative approach to restoration of bladder function using a single multi-electrode nerve cuff implanted on the pudendal nerve to detect the onset of hyper-reflexive bladder contractions by electrical recording, to arrest nascent hyper-reflexive bladder contractions by electrical stimulation of pudendal genital afferent nerve fibers, and to produce on-demand bladder evacuation by electrical stimulation of pudendal urethral afferent nerve fibers. This innovative approach differs substantially from existing approaches using electrical stimulation of the spinal roots in that it does not require a spinal laminectomy, does not require irreversible surgical transection of the sacral sensory nerve roots, and stimulates the afferent rather than the efferent side of the system. This is expected to increase the population of individuals who can benefit from neural prosthetic technology, while maintaining the documented benefits. The objective of the proposed work is to demonstrate the feasibility of this approach using complementary experiments in an animal model and in persons with spinal cord injury. Successful completion of this project will lead to the development of an effective neural prosthetic system for restoration of bladder function.	Neural Prosthetic Control of Continence and Micturition	NA	Assistive Technology; Bioengineering; Brain Disorders; Clinical Research; Injury (total) Accidents/Adverse Effects; Injury - Trauma - (Head and Spine); Neurodegenerative; Neurosciences**; Rehabilitation; Spinal Cord Injury; Urologic Diseases	NIH	Non-SBIR/STTR	276761	150601	https://reporter.nih.gov/project-details/7342890	DUKE UNIVERSITY	DURHAM	UNITED STATES	NC	BIOMEDICAL ENGINEERING	NINDS	National Institute of Neurological Disorders and Stroke	BIOMED ENGR/COL ENGR/ENGR STA	Special Emphasis Panel[ZRG1-MOSS-G(01)]	SCI Secondary Health Conditions	Bladder/Urinary Health				Invasive Device				Preclinical	Clinical (Phase 0 or EFS)
5R01NS050514-05	NA	NS050514	337671	7575708	2009	5	R01	GRILL, WARREN M.	[{'profile_id': 1908267, 'first_name': 'Warren', 'middle_name': 'M.', 'last_name': 'Grill', 'is_contact_pi': True, 'full_name': 'Warren M. Grill', 'title': 'PROFESSOR'}]	[{'first_name': 'NAOMI', 'middle_name': '', 'last_name': 'KLEITMAN', 'full_name': 'NAOMI KLEITMAN'}]	NC-04	2005-01-01	2010-09-16	PA-02-011	RP	R01NS050514	Anatomy;Animal Model;Autonomic Dysreflexia;Bladder;Bladder Control;Blood Pressure;Complex;Computer Simulation;Contracts;Coupled;Detection;Development;Dorsal;Electric Stimulation;Electrodes;Fascicle;Fiber;Genital system;Goals;Health;Healthcare Systems;Human;Implant;Implantation procedure;Incontinence;Individual;Injury;Kidney;Laminectomy;Lead;Measures;Medical;Methods;Micturition Reflex;Morbidity - disease rate;Multiple Sclerosis;Nerve;Nerve Fibers;Obstruction;Operative Surgical Procedures;Outcome;Pathway interactions;Persons;Pharmaceutical Preparations;Plant Roots;Population;Procedures;Quality of life;Reflux;Relaxation;Research;Residual volume;Rhizotomy procedure;Running;Sacral nerve;Sensory;Side;Skin;Social Impacts;Sphincter;Spinal;Spinal cord injury;Spinal nerve root structure;Stroke;System;Technology;Testing;Time;Urethra;Urethral sphincter;Urinary tract infection;Urination;Urine;Work;afferent nerve;cost;design;improved;innovation;kidney infection;nervous system disorder;neural prosthesis;research study;restoration;spinal nerve posterior root;spinal reflex;urologic	_x000D_ DESCRIPTION (provided by applicant): Loss of bladder control as a result of neurological disease or injury such as spinal cord injury (SCI) has devastating effects. SCI results in loss of voluntary control of bladder evacuation, bladder hyper-reflexia, and bladder sphincter dysynergia. These factors often lead to ureteric reflux and obstruction, infection of the kidneys, long-term renal damage, episodes of autonomic dysreflexia with dangerous rises in blood pressure, incontinence which contributes to skin breakdown, as well as frequent urinary tract infections. Loss of bladder control also has profound social impact and leads to decreased quality of life, as well as large direct medical costs from procedures, supplies, and medication. The long-term goal of this research is to develop a neural prosthesis to restore bladder function (continence and micturition) in persons with neurological disorders, particularly spinal cord injury. Restoration of bladder evacuation and continence in individuals with SCI by electrical stimulation of the sacral nerve roots and surgical transection of sacral sensory nerve roots (dorsal rhizotomy) has resulted in documented medical, quality of life, and financial benefits. However, the widespread application of existing technology is limited by the objection of potential candidates to the irreversible dorsal rhizotomy and the complex surgical implant procedure. We propose an innovative approach to restoration of bladder function using a single multi-electrode nerve cuff implanted on the pudendal nerve to detect the onset of hyper-reflexive bladder contractions by electrical recording, to arrest nascent hyper-reflexive bladder contractions by electrical stimulation of pudendal genital afferent nerve fibers, and to produce on-demand bladder evacuation by electrical stimulation of pudendal urethral afferent nerve fibers. This innovative approach differs substantially from existing approaches using electrical stimulation of the spinal roots in that it does not require a spinal laminectomy, does not require irreversible surgical transection of the sacral sensory nerve roots, and stimulates the afferent rather than the efferent side of the system. This is expected to increase the population of individuals who can benefit from neural prosthetic technology, while maintaining the documented benefits. The objective of the proposed work is to demonstrate the feasibility of this approach using complementary experiments in an animal model and in persons with spinal cord injury. Successful completion of this project will lead to the development of an effective neural prosthetic system for restoration of bladder function.	Neural Prosthetic Control of Continence and Micturition	NA	Assistive Technology; Bioengineering; Clinical Research; Injury (total) Accidents/Adverse Effects; Injury - Trauma - (Head and Spine); Neurodegenerative; Neurosciences; Rehabilitation; Spinal Cord Injury	NIH	Non-SBIR/STTR	219267	118404	https://reporter.nih.gov/project-details/7575708	DUKE UNIVERSITY	DURHAM	UNITED STATES	NC	BIOMEDICAL ENGINEERING	NINDS	National Institute of Neurological Disorders and Stroke	BIOMED ENGR/COL ENGR/ENGR STA	Special Emphasis Panel[ZRG1-MOSS-G(01)]	SCI Secondary Health Conditions	Bladder/Urinary Health				Invasive Device				Preclinical
5R01NS050585-02	NA	NS050585	328125	7361344	2008	5	R01	YOON, SUNG OK	[{'profile_id': 6098462, 'first_name': 'SUNG OK', 'middle_name': '', 'last_name': 'YOON', 'is_contact_pi': True, 'full_name': 'SUNG OK YOON', 'title': 'PROFESSOR'}]	[{'first_name': 'NAOMI', 'middle_name': '', 'last_name': 'KLEITMAN', 'full_name': 'NAOMI KLEITMAN'}]	OH-03	2007-03-01	2012-02-28	NA	RP	R01NS050585	A Mouse;Affect;Apical;Apoptosis;Apoptotic;BH3 Domain;Binding;Binding Sites;Caspase;Cells;Characteristics;Condition;Cytochromes;Cytosol;Data;Degenerative Disorder;Equine mule;Goals;Homeostasis;Injury;Ink;Isomerase;Lead;Life;MAPK10 gene;MAPK8 gene;MCL1 protein;Mediating;Mitochondria;Mitogen-Activated Protein Kinases;Molecular;Mus;Mutate;Nervous system structure;Neurodegenerative Disorders;Oligodendroglia;Outcome;Pathway interactions;Phosphorylation;Play;Positioning Attribute;Process;Protein Isoforms;Protein Overexpression;Regulation;Research Personnel;Role;Spinal cord injury;Stress;Testing;Ubiquitin;Ubiquitination;day;excitotoxicity;human MCL1 protein;in vivo;member;mitochondrial dysfunction;novel therapeutics;programs;protein degradation;therapeutic target;ubiquitin-protein ligase	_x000D_ DESCRIPTION (provided by applicant): Mitochondrial dysfunction is one of the most pervasive and damaging processes that exist in various neurodegenerative diseases and neuropathological conditions. In cultures that were exposed to UV as a stress, the INK pathway has been shown to play critical roles in regulating mitochondrial function. Of the INK isoforms, JNK3 is unique, being enriched in the nervous system and playing critical roles in excitotoxicity- mediated apoptosis. Whether JNK3 is activated under pathological conditions and whether/how JNK3 activation is relayed to mitochondria in vivo, however, have remained unknown. Our preliminary data indicate that JNK3 is selectively activated after spinal cord injury, and regulates injury-mediated cytochrome C (cytC) release and oligodendrocyte apoptosis. The goal of this proposal is therefore to identify critical in vivo targets of JNK3 that execute cytC release, and understand the mechanisms by which JNK3 regulates these molecules to initiate cytC release. We have identified that Mcl-1, a pro- survival Bcl-2 member, is a substrate for JNK3 in vivo. The outcome of this phosphorylation is to facilitate ubiquitin-mediated degradation of Mcl-1, which is normally inhibited by Pinl binding. Pinl, a propyl- isomerase, binds MAP kinase substrates after they are phosphorylated, thereby regulating either the degradation or the activities of the substrates. When Mcl-1 is mutated to render it independent of JNK3 phosphorylation, Pinl fails to dissociate from Mcl-1 under stress and Mcl-1 degradation is delayed. These results together suggest that JNK3-dependent phosphorylation of Mel-1 is necessary for displacing Pin 1, allowing Mcl-1 to be ubiquitinated and degraded so that cytC can be released. Recently, Mule, a BH3-only E3 ubiquitin ligase, was identified being responsible for Mcl-1 ubiquitination and degradation. Our data suggest that Mule binds Mcl-1 in vivo and Pinl may regulate its binding characteristics. We therefore hypothesize that JNK3 and Pinl oppositely regulate ubiquitination of Mcl-1 by Mule, in turn regulating degradation of Mcl-1 and subsequent cytC release after spinal cord injury. Under the hypothesis, we propose the following three specific aims. Aim I is to determine whether Mcl-1 is necessary for cytC release after spinal cord injury by analyzing the conditional null of Mcl-1; Aim II is to determine whether Pinl is necessary for Mcl-1 stabilization and whether JNK3 is involved in Pinl action after spinal cord injury by subjecting Pinl"'" and Pinr^JNKS"'" mice to injury; and Aim III is to determine the molecular mechanisms by which JNK3 regulates Mcl-1 ubiquitination by Mule. We believe these studies will lead to a significant advancement in our understanding of JNK3 action under pathological conditions, and likely to provide novel therapeutic targets for degenerative conditions. _x000D__x000D_ _x000D__x000D_ _x000D__x000D_	Regulation of apoptosis and degeneration after spinal cord injury	NA	Injury (total) Accidents/Adverse Effects; Injury - Trauma - (Head and Spine); Neurodegenerative; Neurosciences**; Spinal Cord Injury	NIH	Non-SBIR/STTR	218750	109375	https://reporter.nih.gov/project-details/7361344	OHIO STATE UNIVERSITY	COLUMBUS	UNITED STATES	OH	BIOCHEMISTRY	NINDS	National Institute of Neurological Disorders and Stroke	SCHOOLS OF MEDICINE	Clinical Neuroplasticity and Neurotransmitters Study Section[CNNT]	SCI Pathology & Repair	SCI Pathology/Neuroprotection				In Vivo Approaches				Disease-Related Basic
5R01NS050585-03	NA	NS050585	328125	7575119	2009	5	R01	YOON, SUNG OK	[{'profile_id': 6098462, 'first_name': 'SUNG OK', 'middle_name': '', 'last_name': 'YOON', 'is_contact_pi': True, 'full_name': 'SUNG OK YOON', 'title': 'PROFESSOR'}]	[{'first_name': 'NAOMI', 'middle_name': '', 'last_name': 'KLEITMAN', 'full_name': 'NAOMI KLEITMAN'}]	OH-03	2007-03-01	2010-02-28	NA	RP	R01NS050585	A Mouse;Affect;Apical;Apoptosis;Apoptotic;BH3 Domain;Binding;Binding Sites;Caspase;Cells;Characteristics;Cytochromes;Cytosol;Data;Degenerative Disorder;Equine mule;Goals;Homeostasis;Injury;Ink;Isomerase;Lead;Life;MAPK10 gene;MAPK8 gene;MCL1 protein;Mediating;Mitochondria;Mitogen-Activated Protein Kinases;Molecular;Mus;Mutate;Nervous system structure;Neurodegenerative Disorders;Oligodendroglia;Outcome;Pathway interactions;Phosphorylation;Play;Positioning Attribute;Process;Protein Isoforms;Regulation;Research Personnel;Role;Spinal cord injury;Stress;Testing;Ubiquitin;Ubiquitination;excitotoxicity;in vivo;member;mitochondrial dysfunction;new therapeutic target;overexpression;programs;protein degradation;ubiquitin-protein ligase	_x000D_ DESCRIPTION (provided by applicant): Mitochondrial dysfunction is one of the most pervasive and damaging processes that exist in various neurodegenerative diseases and neuropathological conditions. In cultures that were exposed to UV as a stress, the INK pathway has been shown to play critical roles in regulating mitochondrial function. Of the INK isoforms, JNK3 is unique, being enriched in the nervous system and playing critical roles in excitotoxicity- mediated apoptosis. Whether JNK3 is activated under pathological conditions and whether/how JNK3 activation is relayed to mitochondria in vivo, however, have remained unknown. Our preliminary data indicate that JNK3 is selectively activated after spinal cord injury, and regulates injury-mediated cytochrome C (cytC) release and oligodendrocyte apoptosis. The goal of this proposal is therefore to identify critical in vivo targets of JNK3 that execute cytC release, and understand the mechanisms by which JNK3 regulates these molecules to initiate cytC release. We have identified that Mcl-1, a pro- survival Bcl-2 member, is a substrate for JNK3 in vivo. The outcome of this phosphorylation is to facilitate ubiquitin-mediated degradation of Mcl-1, which is normally inhibited by Pinl binding. Pinl, a propyl- isomerase, binds MAP kinase substrates after they are phosphorylated, thereby regulating either the degradation or the activities of the substrates. When Mcl-1 is mutated to render it independent of JNK3 phosphorylation, Pinl fails to dissociate from Mcl-1 under stress and Mcl-1 degradation is delayed. These results together suggest that JNK3-dependent phosphorylation of Mel-1 is necessary for displacing Pin 1, allowing Mcl-1 to be ubiquitinated and degraded so that cytC can be released. Recently, Mule, a BH3-only E3 ubiquitin ligase, was identified being responsible for Mcl-1 ubiquitination and degradation. Our data suggest that Mule binds Mcl-1 in vivo and Pinl may regulate its binding characteristics. We therefore hypothesize that JNK3 and Pinl oppositely regulate ubiquitination of Mcl-1 by Mule, in turn regulating degradation of Mcl-1 and subsequent cytC release after spinal cord injury. Under the hypothesis, we propose the following three specific aims. Aim I is to determine whether Mcl-1 is necessary for cytC release after spinal cord injury by analyzing the conditional null of Mcl-1; Aim II is to determine whether Pinl is necessary for Mcl-1 stabilization and whether JNK3 is involved in Pinl action after spinal cord injury by subjecting Pinl"'" and Pinr^JNKS"'" mice to injury; and Aim III is to determine the molecular mechanisms by which JNK3 regulates Mcl-1 ubiquitination by Mule. We believe these studies will lead to a significant advancement in our understanding of JNK3 action under pathological conditions, and likely to provide novel therapeutic targets for degenerative conditions. _x000D__x000D_ _x000D__x000D_ _x000D__x000D_	Regulation of apoptosis and degeneration after spinal cord injury	NA	Injury (total) Accidents/Adverse Effects; Injury - Trauma - (Head and Spine); Neurodegenerative; Neurosciences; Spinal Cord Injury	NIH	Non-SBIR/STTR	218750	109375	https://reporter.nih.gov/project-details/7575119	OHIO STATE UNIVERSITY	COLUMBUS	UNITED STATES	OH	BIOCHEMISTRY	NINDS	National Institute of Neurological Disorders and Stroke	SCHOOLS OF MEDICINE	Clinical Neuroplasticity and Neurotransmitters Study Section[CNNT]	SCI Pathology & Repair	SCI Pathology/Neuroprotection				In Vivo Approaches				Disease-Related Basic
5R01NS050585-05	NA	NS050585	321563	8033805	2011	5	R01	YOUNG, ANTHONY PETER	[{'profile_id': 1884654, 'first_name': 'ANTHONY', 'middle_name': 'PETER', 'last_name': 'YOUNG', 'is_contact_pi': True, 'full_name': 'ANTHONY PETER YOUNG', 'title': ''}]	[{'first_name': 'NAOMI', 'middle_name': '', 'last_name': 'KLEITMAN', 'full_name': 'NAOMI KLEITMAN'}]	OH-03	2007-03-01	2013-02-28	NA	RP	R01NS050585	A Mouse;Affect;Apical;Apoptosis;Apoptotic;BH3 Domain;Binding;Binding Sites;Caspase;Cells;Characteristics;Cytochromes;Cytosol;Data;Degenerative Disorder;Equine mule;Goals;Homeostasis;Injury;Isomerase;Lead;Life;MAPK10 gene;MAPK8 gene;MCL1 protein;Mediating;Mitochondria;Mitogen-Activated Protein Kinases;Molecular;Mus;Mutate;Nervous system structure;Neurodegenerative Disorders;Oligodendroglia;Outcome;Pathway interactions;Phosphorylation;Play;Positioning Attribute;Process;Protein Isoforms;Regulation;Research Personnel;Role;Spinal cord injury;Stress;Testing;Ubiquitin;Ubiquitination;excitotoxicity;in vivo;member;mitochondrial dysfunction;new therapeutic target;overexpression;programs;protein degradation;ubiquitin-protein ligase	_x000D_ DESCRIPTION (provided by applicant): Mitochondrial dysfunction is one of the most pervasive and damaging processes that exist in various neurodegenerative diseases and neuropathological conditions. In cultures that were exposed to UV as a stress, the INK pathway has been shown to play critical roles in regulating mitochondrial function. Of the INK isoforms, JNK3 is unique, being enriched in the nervous system and playing critical roles in excitotoxicity- mediated apoptosis. Whether JNK3 is activated under pathological conditions and whether/how JNK3 activation is relayed to mitochondria in vivo, however, have remained unknown. Our preliminary data indicate that JNK3 is selectively activated after spinal cord injury, and regulates injury-mediated cytochrome C (cytC) release and oligodendrocyte apoptosis. The goal of this proposal is therefore to identify critical in vivo targets of JNK3 that execute cytC release, and understand the mechanisms by which JNK3 regulates these molecules to initiate cytC release. We have identified that Mcl-1, a pro- survival Bcl-2 member, is a substrate for JNK3 in vivo. The outcome of this phosphorylation is to facilitate ubiquitin-mediated degradation of Mcl-1, which is normally inhibited by Pinl binding. Pinl, a propyl- isomerase, binds MAP kinase substrates after they are phosphorylated, thereby regulating either the degradation or the activities of the substrates. When Mcl-1 is mutated to render it independent of JNK3 phosphorylation, Pinl fails to dissociate from Mcl-1 under stress and Mcl-1 degradation is delayed. These results together suggest that JNK3-dependent phosphorylation of Mel-1 is necessary for displacing Pin 1, allowing Mcl-1 to be ubiquitinated and degraded so that cytC can be released. Recently, Mule, a BH3-only E3 ubiquitin ligase, was identified being responsible for Mcl-1 ubiquitination and degradation. Our data suggest that Mule binds Mcl-1 in vivo and Pinl may regulate its binding characteristics. We therefore hypothesize that JNK3 and Pinl oppositely regulate ubiquitination of Mcl-1 by Mule, in turn regulating degradation of Mcl-1 and subsequent cytC release after spinal cord injury. Under the hypothesis, we propose the following three specific aims. Aim I is to determine whether Mcl-1 is necessary for cytC release after spinal cord injury by analyzing the conditional null of Mcl-1; Aim II is to determine whether Pinl is necessary for Mcl-1 stabilization and whether JNK3 is involved in Pinl action after spinal cord injury by subjecting Pinl"'" and Pinr^JNKS"'" mice to injury; and Aim III is to determine the molecular mechanisms by which JNK3 regulates Mcl-1 ubiquitination by Mule. We believe these studies will lead to a significant advancement in our understanding of JNK3 action under pathological conditions, and likely to provide novel therapeutic targets for degenerative conditions. _x000D__x000D_ _x000D__x000D_ _x000D__x000D_	Regulation of apoptosis and degeneration after spinal cord injury	NA	Injury (total) Accidents/Adverse Effects; Injury - Trauma - (Head and Spine); Neurodegenerative; Neurosciences; Spinal Cord Injury	NIH	Non-SBIR/STTR	214375	107188	https://reporter.nih.gov/project-details/8033805	OHIO STATE UNIVERSITY	COLUMBUS	UNITED STATES	OH	BIOCHEMISTRY	NINDS	National Institute of Neurological Disorders and Stroke	SCHOOLS OF MEDICINE	Clinical Neuroplasticity and Neurotransmitters Study Section[CNNT]	SCI Pathology & Repair	SCI Pathology/Neuroprotection				In Vivo Approaches				Disease-Related Basic
7R01NS050585-04	NA	NS050585	324845	7765489	2010	7	R01	YOUNG, ANTHONY PETER	[{'profile_id': 1884654, 'first_name': 'ANTHONY', 'middle_name': 'PETER', 'last_name': 'YOUNG', 'is_contact_pi': True, 'full_name': 'ANTHONY PETER YOUNG', 'title': ''}]	[{'first_name': 'NAOMI', 'middle_name': '', 'last_name': 'KLEITMAN', 'full_name': 'NAOMI KLEITMAN'}]	OH-03	2007-03-01	2012-02-28	NA	RP	R01NS050585	A Mouse;Affect;Apical;Apoptosis;Apoptotic;BH3 Domain;Binding;Binding Sites;Caspase;Cells;Characteristics;Cytochromes;Cytosol;Data;Degenerative Disorder;Equine mule;Goals;Homeostasis;Injury;Ink;Isomerase;Lead;Life;MAPK10 gene;MAPK8 gene;MCL1 protein;Mediating;Mitochondria;Mitogen-Activated Protein Kinases;Molecular;Mus;Mutate;Nervous system structure;Neurodegenerative Disorders;Oligodendroglia;Outcome;Pathway interactions;Phosphorylation;Play;Positioning Attribute;Process;Protein Isoforms;Regulation;Research Personnel;Role;Spinal cord injury;Stress;Testing;Ubiquitin;Ubiquitination;excitotoxicity;in vivo;member;mitochondrial dysfunction;new therapeutic target;overexpression;programs;protein degradation;ubiquitin-protein ligase	_x000D_ DESCRIPTION (provided by applicant): Mitochondrial dysfunction is one of the most pervasive and damaging processes that exist in various neurodegenerative diseases and neuropathological conditions. In cultures that were exposed to UV as a stress, the INK pathway has been shown to play critical roles in regulating mitochondrial function. Of the INK isoforms, JNK3 is unique, being enriched in the nervous system and playing critical roles in excitotoxicity- mediated apoptosis. Whether JNK3 is activated under pathological conditions and whether/how JNK3 activation is relayed to mitochondria in vivo, however, have remained unknown. Our preliminary data indicate that JNK3 is selectively activated after spinal cord injury, and regulates injury-mediated cytochrome C (cytC) release and oligodendrocyte apoptosis. The goal of this proposal is therefore to identify critical in vivo targets of JNK3 that execute cytC release, and understand the mechanisms by which JNK3 regulates these molecules to initiate cytC release. We have identified that Mcl-1, a pro- survival Bcl-2 member, is a substrate for JNK3 in vivo. The outcome of this phosphorylation is to facilitate ubiquitin-mediated degradation of Mcl-1, which is normally inhibited by Pinl binding. Pinl, a propyl- isomerase, binds MAP kinase substrates after they are phosphorylated, thereby regulating either the degradation or the activities of the substrates. When Mcl-1 is mutated to render it independent of JNK3 phosphorylation, Pinl fails to dissociate from Mcl-1 under stress and Mcl-1 degradation is delayed. These results together suggest that JNK3-dependent phosphorylation of Mel-1 is necessary for displacing Pin 1, allowing Mcl-1 to be ubiquitinated and degraded so that cytC can be released. Recently, Mule, a BH3-only E3 ubiquitin ligase, was identified being responsible for Mcl-1 ubiquitination and degradation. Our data suggest that Mule binds Mcl-1 in vivo and Pinl may regulate its binding characteristics. We therefore hypothesize that JNK3 and Pinl oppositely regulate ubiquitination of Mcl-1 by Mule, in turn regulating degradation of Mcl-1 and subsequent cytC release after spinal cord injury. Under the hypothesis, we propose the following three specific aims. Aim I is to determine whether Mcl-1 is necessary for cytC release after spinal cord injury by analyzing the conditional null of Mcl-1; Aim II is to determine whether Pinl is necessary for Mcl-1 stabilization and whether JNK3 is involved in Pinl action after spinal cord injury by subjecting Pinl"'" and Pinr^JNKS"'" mice to injury; and Aim III is to determine the molecular mechanisms by which JNK3 regulates Mcl-1 ubiquitination by Mule. We believe these studies will lead to a significant advancement in our understanding of JNK3 action under pathological conditions, and likely to provide novel therapeutic targets for degenerative conditions. _x000D__x000D_ _x000D__x000D_ _x000D__x000D_	Regulation of apoptosis and degeneration after spinal cord injury	NA	Injury (total) Accidents/Adverse Effects; Injury - Trauma - (Head and Spine); Neurodegenerative; Neurosciences; Spinal Cord Injury	NIH	Non-SBIR/STTR	216563	108282	https://reporter.nih.gov/project-details/7765489	OHIO STATE UNIVERSITY	COLUMBUS	UNITED STATES	OH	BIOCHEMISTRY	NINDS	National Institute of Neurological Disorders and Stroke	SCHOOLS OF MEDICINE	Clinical Neuroplasticity and Neurotransmitters Study Section[CNNT]	SCI Pathology & Repair	SCI Pathology/Neuroprotection				In Vivo Approaches				Disease-Related Basic
5R01NS050626-04	NA	NS050626	370561	7454246	2008	5	R01	HE, ZHIGANG	[{'profile_id': 6719263, 'first_name': 'ZHIGANG', 'middle_name': '', 'last_name': 'HE', 'is_contact_pi': True, 'full_name': 'ZHIGANG HE', 'title': 'PROFESSOR'}]	[{'first_name': 'NAOMI', 'middle_name': '', 'last_name': 'KLEITMAN', 'full_name': 'NAOMI KLEITMAN'}]	MA-07	2005-09-15	2010-06-30	NA	RP	R01NS050626	Accounting;Address;Adult;Affinity Chromatography;Animal Model;Animals;Axon;Binding;Biochemical;Biological Assay;Chondroitin ABC Lyase;Cicatrix;Complex;Cyclic AMP;Cytoplasmic Granules;Dominant-Negative Mutation;Dorsal;Environment;Excision;Failure;Goals;Growth;Homologous Gene;In Vitro;Infusion procedures;Injury;Intrinsic factor;Knock-out;Knockout Mice;Laboratories;Lesion;Ligand Binding;Ligands;Logic;Modeling;Molecular;Monitor;Myelin;Myelin Associated Glycoprotein;Natural regeneration;Nerve Crush;Nervous system structure;Neuraxis;Neurites;Neurons;Nogo protein;Optic Nerve;Population;Process;Proteins;Reagent;Recovery of Function;Research Personnel;Role;Signal Pathway;Signal Transduction;Site;Spinal Cord;Spinal Ganglia;Testing;Transducers;Transgenic Mice;Transgenic Organisms;axon growth;axon regeneration;combinatorial;design;dorsal column;expression cloning;improved;in vivo;in vivo Model;inhibitor/antagonist;loss of function;mouse model;neurotrophic factor;oligodendrocyte-myelin glycoprotein;programs;receptor;research study;response;rho;spinal tract;tool;transcriptional coactivator p75	Most axons in the adult mammalian central nervous system (CMS) are unable to regenerate after injury, potentially leading to devastating and permanent functional deficits. It has been proposed that the failure in axon regeneration could be due to both a reduced intrinsic regenerative capacity of mature neurons, and to a hostile environment of the adult CMS, including both the presence of inhibitory factors from both the glial scar and CMS myelin and a lack of neurotrophic support. Despite recent progress in identifying some molecular players in each of these processes, how these extrinsic and intrinsic factors determine the regenerative decision of lesioned axons in vivo remains largely unknown. In addition, it remains to be determined whether all CMS axons differ in their requirements for successful axon regeneration. Recent studies from our laboratory as well as others have demonstrated that three proteins, Nogo, myelin associated glycoprotein (MAG) and oligodendrocyte-myelin glycoprotein (OMgp), collectively account for the majority of the inhibitory activity associated with CMS myelin. Interestingly, all three proteins exert their inhibitory actions through a common receptor complex consisting of the ligand-binding Nogo receptor (NgR) and two signal-transducers p75 and a newly identified component Lingo-1. These observations offer a unique possibility for designing reagents to block the inhibitory influences of CNS myelin by blocking this common signaling pathway. Thus, we have generated transgenic mice that stably express this dominant-negative NgR in the nervous system and demonstrated that the neuronal responses to myelin inhibitors are blocked in the neurons from these transgenic lines. These animal models will be used in this study to define the role of myelin inhibitors and other intrinsic and extrinsic factors in limiting the regeneration of different axonal tracts in vivo _x000D_ _x000D_	Nogo receptor and its ligands in axon regeneration	NA	Injury (total) Accidents/Adverse Effects; Injury - Trauma - (Head and Spine); Neurodegenerative; Neurosciences**; Regenerative Medicine; Spinal Cord Injury	NIH	Non-SBIR/STTR	219267	151294	https://reporter.nih.gov/project-details/7454246	BOSTON CHILDREN'S HOSPITAL	BOSTON	UNITED STATES	MA	NA	NINDS	National Institute of Neurological Disorders and Stroke	Independent Hospitals	Neurodifferentiation, Plasticity, Regeneration and Rhythmicity Study Section[NDPR]	SCI Pathology & Repair	SCI Regeneration/Plasticity/Repair				In Vivo Approaches				Disease-Related Basic
5R01NS050699-05	NA	NS050699	319033	7391653	2008	5	R01	HOWLAND, DENA R.	[{'profile_id': 1904515, 'first_name': 'DENA', 'middle_name': 'R.', 'last_name': 'HOWLAND', 'is_contact_pi': True, 'full_name': 'DENA R. HOWLAND', 'title': ''}]	[{'first_name': 'NAOMI', 'middle_name': '', 'last_name': 'KLEITMAN', 'full_name': 'NAOMI KLEITMAN'}]	FL-03	2004-09-15	2010-04-30	NA	RP	R01NS050699	3-Dimensional;Abdomen;Abdominal Muscles;Acute;Adult;Affect;Animal Model;Area;Axon;Behavior;Behavioral;Biological Assay;Characteristics;Chest;Chondroitin Sulfate Proteoglycan;Chondroitinases;Chronic;Cicatrix;Complex;Contralateral;Core Protein;Coughing;Detection;Disruption;Electromyography;Electrophysiology (science);Enzymes;Excision;Experimental Animal Model;Failure;Felis catus;Foundations;Goals;Growth;Hindlimb;Human;Hyaluronidase;Immunohistochemistry;Impairment;Injury;Ipsilateral;Knowledge;Laboratories;Lateral;Lesion;Limb structure;Locomotion;Lung;Measures;Mediating;Methods;Modeling;Morbidity - disease rate;Motor;Motor Neurons;Movement;Muscle;Nervous System Trauma;Neuraxis;Neurons;Paper;Pathway interactions;Pattern;Performance;Placement;Play;Population;Probability;Process;Range;Rattus;Recovery;Recovery of Function;Reflex action;Reporting;Research;Research Personnel;Respiratory Muscles;Rodent;Rodent Model;Role;Site;Spinal;Spinal Cord;Spinal cord injury;Staining method;Stains;System;Techniques;Testing;Therapeutic Agents;Therapeutic Effect;Time;Tissues;Treatment Efficacy;Week;axon growth;axon regeneration;central nervous system injury;chondroitin sulfate glycosaminoglycan;concept;improved;in vivo;injured;innovation;motor deficit;neuroregulation;novel;programs;reconstruction;relating to nervous system;research study;response;spatiotemporal;treatment site	DESCRIPTION (provided by applicant): The failure of axonal growth in the adult spinal cord has been strongly associated with the presence of chondroitin sulfate proteoglycans (CSPGs) and enzymatic degradation of these molecules in vivo with the enzyme chondroitinase abc has been reported to increase axonal growth in rodent models of central nervous system damage. The central hypothesis to be tested is that intrathecal chondroitinase abc can promote axonal growth that leads to the reconstruction or augmentation of compromised host circuitry and results in enhanced motor function following spinal cord injury. Adult cats will receive low thoracic hemisections and be placed into one of three groups: hemisection-only, de-activated chondroitinase abc or active chondroitinase abc. Cats will be evaluated using a variety of locomotor tasks that demand the involvement of different levels of neural control. These will range from bipedal treadmill locomotion requiring only segmental networks to complex overground runways requiring specific descending supraspinal input. Thus, the type of behavioral recovery seen on these tasks will strongly suggest what neural substrates (pathways) are involved in the recovery process. Cats also will be tested for cough, which is an essential pulmonary defensive reflex that requires premotor input from the medulla. To our knowledge, this is the first effort to determine the influence of any therapeutic agent on spinal cord injury-induced impairment of cough. This will be done using nonterminal, as well as terminal, electrophysiological methods. Basic stains and immunohistochemistry will be used to characterize the lesion sites. Immunohistochemistry, tract tracing, and electrophysiological assays will be used to identify potential mechanisms of plasticity, and quantitatively assess axonal growth and the neuronal populations projecting to and/or past the lesion/treatment site. Results from these studies will allow us to identify the mechanisms of spontaneous recovery and how they may be enhanced or altered by chondroitinase abc treatment. The analyses of these two diverse motor behaviors (locomotion and cough) will allow us to differentiate selective from generalized recovery mechanisms induced by chondroitinase abc. This multi-system approach to recovery and plasticity after chronic spinal cord injury will provide a foundation on which other promising therapies for spinal cord injury can be tested (alone or in combination with chondroitinase abc).	Chondroitin Sulfate Glycosaminoglycan: motor recovery post Spinal Cord Injury	NA	Injury (total) Accidents/Adverse Effects; Injury - Trauma - (Head and Spine); Neurodegenerative; Neurosciences**; Regenerative Medicine; Rehabilitation; Spinal Cord Injury	NIH	Non-SBIR/STTR	219267	99766	https://reporter.nih.gov/project-details/7391653	UNIVERSITY OF FLORIDA	GAINESVILLE	UNITED STATES	FL	NEUROSCIENCES	NINDS	National Institute of Neurological Disorders and Stroke	SCHOOLS OF MEDICINE	Clinical Neuroplasticity and Neurotransmitters Study Section[CNNT]	SCI Motor/Sensory Function	Ambulation/Locomotion	Breathing/Respiration/Cough			Other Biologics				Preclinical
5R01NS050968-05	NA	NS050968	320130	7418189	2008	5	R01	SNIDER, WILLIAM D	[{'profile_id': 1904893, 'first_name': 'WILLIAM', 'middle_name': 'D', 'last_name': 'SNIDER', 'is_contact_pi': True, 'full_name': 'WILLIAM D SNIDER', 'title': ''}]	[{'first_name': 'LAURA', 'middle_name': '', 'last_name': 'MAMOUNAS', 'full_name': 'LAURA MAMOUNAS'}]	NA	2004-09-15	2010-01-31	NA	RP	R01NS050968	Address;Adenomatous Polyposis Coli Protein;Adult;Alleles;Axon;Binding;Breeding;Cytoskeleton;Data;Development;Distal;Embryo;Exhibits;Family member;Frequencies;Gene Targeting;Genetic Recombination;Glycogen Synthase Kinase 3;Growth Cones;In Vitro;Knockout Mice;Lesion;Link;Localized;Mediating;Mediator of activation protein;Microtubules;Morphology;Mus;Mutant Strains Mice;Natural regeneration;Nerve Crush;Nerve Growth Factor 1;Nerve Growth Factor Pathway;Nerve Regeneration;Nervous system structure;Neuroglia;Neurons;Pathway interactions;Peripheral;Peripheral Nerves;Population;Property;Protein Isoforms;Proteins;Publishing;Rate;Reporter;Research Personnel;Role;Sensory;Serine;Signal Pathway;Signal Transduction;Spinal;Spinal Cord;Spinal cord injury;Tamoxifen;Testing;Trigeminal System;Wild Type Mouse;axon growth;axon regeneration;glycogen synthase kinase 3 beta;in vitro Model;in vivo;integrin-linked kinase;member;nervous system development;neurotrophic factor;null mutation;preconditioning;programs;relating to nervous system;transcription factor;upstream kinase	_x000D_ DESCRIPTION (provided by applicant): Links between neurotrophin signals that regulate neuronal morphology and the neuronal cytoskeleton have remained elusive. In vitro, we have identified a pathway downstream of NGF involving spatially localized PI3K and GSK-3b signaling and binding of the Adenomatous Polyposis Coli protein (APC) to microtubule + ends at the growth cone. We hypothesize that this pathway mediates microtubule assembly during NGF induced axon growth. Both APC and GSK-3b are also strikingly localized to the distal axon tips and growth cones of rapidly growing axons of "precondition lesioned" DRG neurons in vitro. Thus we hypothesize the GSK-3b/APC pathway mediates microtubule assembly in regenerative axon growth as well. In vivo functions of GSK-3b and APC related to nervous system development have not yet been explored because of embryonic lethality in gene targeted mice and because each has a related family member also heavily expressed in the mammalian nervous system that may have a "compensatory" function. We plan to address in vivo roles of these proteins in the current proposal. We will generate inducible, DRG-specific knock-outs for GSK-3a, GSK-3b, APC, APC-L, and an upstream kinase, ILK. Using DRG specific axonal reporter mice, we will determine the roles of the GSK-3b/APC pathway in the development of peripheral and spinal cord DRG projections and in the axon regeneration normally induced by a peripheral nerve crush. If GSK-3b and APC are found to be required for assembly of microtubules during axon regeneration in vivo, and if key upstream regulators can be identified, our studies would provide a new pharmacological approach to enhancing axon regeneration after injur _x000D__x000D_ _x000D__x000D_	GSK-3B/APC in developmental & regenerative axon growth	NA	Biotechnology; Genetics; Injury (total) Accidents/Adverse Effects; Injury - Trauma - (Head and Spine); Neurodegenerative; Neurosciences**; Regenerative Medicine; Spinal Cord Injury	NIH	Non-SBIR/STTR	219267	100863	https://reporter.nih.gov/project-details/7418189	UNIV OF NORTH CAROLINA CHAPEL HILL	CHAPEL HILL	UNITED STATES	NC	NEUROLOGY	NINDS	National Institute of Neurological Disorders and Stroke	SCHOOLS OF MEDICINE	Neurodifferentiation, Plasticity, Regeneration and Rhythmicity Study Section[NDPR]	SCI Pathology & Repair	SCI Regeneration/Plasticity/Repair				In Vivo Approaches				Disease-Related Basic
2P30NS051220-06	7619	NS051220	54851	8188915	2011	2	P30	HALL, EDWARD D.	[{'profile_id': 2450852, 'first_name': 'EDWARD', 'middle_name': 'D.', 'last_name': 'HALL', 'is_contact_pi': True, 'full_name': 'EDWARD D. HALL', 'title': 'PROFESSOR'}]	[]	KY-06	NA	NA	PAR-08-116	RC	P30NS051220	Accounting;Affect;Algorithms;Archives;Biochemical Pathway;Bioinformatics;Budgets;Center Core Grants;Collaborations;Communities;Computers;Contracts;Core Facility;Data;Data Storage and Retrieval;Databases;Equipment;Floor;Funding;Genes;Goals;Grant;Human Resources;Individual;Internet;Link;Maintenance;Monitor;Pattern;Printing;Proteins;Research;Research Personnel;Schedule;Secure;Site;Spinal cord injury;System;data mining;posters;protein function;spinal cord and brain injury	The core which is located in SCoBIRC-controlled space on the 4th floor ofthe BBSRB will continue to provide an administrative and organizafional framework to support, monitor and coordinate the usage of each of the research cores and related activities and achieve increased collaboration among investigators. Ongoing scheduling of the research cores is done and monitored via our existing OfficeTracker system. Administrative functions will also include financial oversight (including maintenance contracts), and core facility staff management. In addition, the core will continue to maintain a secure server to store and archive scientific data from each of the cores and and individual investigators. The core will also continue to maintain and further develop the existing Spinal Cord Injury-_x000D__x000D_ Related Gene Database, or SCIgenes database which is accessible via the internet_x000D__x000D_ (httD://scigenes.ukv.edu). The goal of the database is to serve the spinal cord injury research community by compiling information at a single site about genes and gene products relevant to spinal cord injury such that gene sequence can be linked with protein function so that data mining algorithms will be able to determine patterns in the gene products affected by spinal cord injury. These patterns help predict relationships_x000D__x000D_ between proteins and therefore biochemical pathways affected by spinal cord injury.	ADMINISTRATIVE & BIOINFORMATICS	NA	Injury (total) Accidents/Adverse Effects; Injury - Trauma - (Head and Spine); Neurodegenerative; Neurosciences; Spinal Cord Injury	NIH	Research Centers	36937	17914	https://reporter.nih.gov/project-details/8188915	UNIVERSITY OF KENTUCKY	LEXINGTON	UNITED STATES	KY	NA	NINDS	National Institute of Neurological Disorders and Stroke	Domestic Higher Education	Neurological Sciences and Disorders A Study Section[NSD-A]	Infrastructure	Research Resources				Research and/or Clinical Resources				Infrastructure
2P30NS051220-06	7620	NS051220	341685	8188918	2011	2	P30	SCHEFF, STEPHEN W	[{'profile_id': 1884283, 'first_name': 'STEPHEN', 'middle_name': 'W', 'last_name': 'SCHEFF', 'is_contact_pi': True, 'full_name': 'STEPHEN W SCHEFF', 'title': 'PROFESSOR'}]	[]	KY-06	NA	NA	PAR-08-116	RC	P30NS051220	Acute;Animal Model;Animals;Blood Pressure;Body Temperature;Breeding;Center Core Grants;Funding;Genes;Genotype;Heart Rate;Improve Access;Individual;Knock-out;Laboratories;Microinjections;Modeling;Monitor;Mus;Names;Operative Surgical Procedures;Physiologic Monitoring;Physiological;Recovery;Research;Resources;Rodent;Somatosensory Evoked Potentials;Standardization;Transgenic Organisms;Viral Vector;in vivo;in vivo Model;spinal cord and brain injury	CORE B. Animal Modeling Core Plans: This core, previously named the Animal Surgery & TBI/SCI Model Core will be renamed Animal Modeling Core to reflect the expansion of the capabilities of this widely used facility beyond its previous use as an animal surgery and neurotrauma modeling resource. While these functions will continue to constitute the central component of the core which will be the Surgery and In Vivo Models Component, we request funding to add physiological (blood pressure, heart rate, arterial oxygenation, body temperature and electrophysiological (e.g. somatosensory evoked potentials,_x000D__x000D_ magnetically-evoled inter-enlargement recordings) monitoring capability during the acute recovery period after experimental neurotrauma. In addition, we request support to establish a Viral Vectors Component and a Genetically-Modified Mice Component. These latter two capabilities currently exist within individual SCoBIRC laboratories (Dr. George Smith's lab in the former instance and Dr. Geddes' in the latter case)._x000D__x000D_ However, the increasing need for the application of these across multiple laboratories has made it sensible to now expand and incorporate them under the umbrella of our Animal Modeling Core in order to improve access to them and to insure technical standardization across user laboratories.	ANIMAL MODELING	NA	Injury (total) Accidents/Adverse Effects; Injury - Trauma - (Head and Spine); Neurodegenerative; Neurosciences; Spinal Cord Injury	NIH	Research Centers	256106	85579	https://reporter.nih.gov/project-details/8188918	UNIVERSITY OF KENTUCKY	LEXINGTON	UNITED STATES	KY	NA	NINDS	National Institute of Neurological Disorders and Stroke	Domestic Higher Education	Neurological Sciences and Disorders A Study Section[NSD-A]	Infrastructure	Research Resources				Research and/or Clinical Resources				Infrastructure
2P30NS051220-06	7621	NS051220	70389	8188919	2011	2	P30	SAATMAN, KATHRYN E	[{'profile_id': 6875991, 'first_name': 'KATHRYN', 'middle_name': 'E', 'last_name': 'SAATMAN', 'is_contact_pi': True, 'full_name': 'KATHRYN E SAATMAN', 'title': 'PROFESSOR'}]	[]	KY-06	NA	NA	PAR-08-116	RC	P30NS051220	Absence of pain sensation;Behavior assessment;Center Core Grants;Cognitive;Complex;Data Storage and Retrieval;Devices;Doctor of Philosophy;Equipment;Evaluation Methodology;Funding;Housing;Learning;Memory;Modeling;Motor;Mus;Neurologic;Nociception;Rattus;Research;Rodent;Sensorimotor functions;Sensory;Severities;System;Testing;Training;Update;Vibrissae;behavior test;digital;foot;grasp;improved;instrument;meter;morris water maze;operation;ranpirnase;spinal cord and brain injury	The Behavioral Testing Core is housed within two rooms in the basement of BBSRB. B028 is a dedicated room for behavioral assessment of rats, in which the Core has the capability of performing a) cognitive testing of learning and memory using a Morris water maze system, b) sensory testing using a whisker nuisance task, c) nociceptive testing using a Hargreaves plantar device, and d) locomotor function testing using the Basso, Beattie, Bresnahan (BBB) scale and the foot misplacement apparatus (horizontal ladder)._x000D__x000D_ B030 is a dedicated room for behavioral assessment of mice, in which the Core has the capability of performing cognitive testing of learning and memory using a white Morris water maze (for black mice) or a black maze (for white mice) in conjunction with an updated digital tracking system. Mice can also be evaluated for sensorimotor function using a corner turn test, vestibulomotor ability using the rotarod apparatus, and simple and complex motor function using the composite neuroscore, neurological severity_x000D__x000D_ score. Basso mouse scale (BMS), grip strength meter, and string test. Specific instruments purchased with P30 funds include 2 AccuScan Instruments EzVideoDV Automated Tracking System Digital Systems, a Columbus Instruments Rotamex-5 and Foot Misplacement Apparatus, 2 analgesia meters and a wading pool for open field locomotor assessment. Kathryn Saatman, Ph.D. directs the Behavioral Testing Core_x000D__x000D_ along with Assistant Core Director, Alexander Rabchevsky. Stephen Onifer, Ph.D provide day-to-day management of core operations and overseeing training, data storage and dissemination, and core usage._x000D__x000D_ Two senior technicians who are trained in behavioral testing in rodent TBI models (Ms. Jennifer Pleasant, 25% effort) and SCI models (Mr. Travis Lyttle, 25% effort) assist and instruct new core users with the behavioral assessments.	BEHAVIORAL TESTING	NA	Basic Behavioral and Social Science; Behavioral and Social Science; Injury (total) Accidents/Adverse Effects; Injury - Trauma - (Head and Spine); Neurodegenerative; Neurosciences; Spinal Cord Injury	NIH	Research Centers	47400	22989	https://reporter.nih.gov/project-details/8188919	UNIVERSITY OF KENTUCKY	LEXINGTON	UNITED STATES	KY	NA	NINDS	National Institute of Neurological Disorders and Stroke	Domestic Higher Education	Neurological Sciences and Disorders A Study Section[NSD-A]	Infrastructure	Research Resources				Research and/or Clinical Resources				Infrastructure
2P30NS051220-06	7622	NS051220	114602	8188920	2011	2	P30	SULLIVAN, PATRICK G	[{'profile_id': 8536013, 'first_name': 'Patrick', 'middle_name': 'G', 'last_name': 'Sullivan', 'is_contact_pi': True, 'full_name': 'Patrick G Sullivan', 'title': 'PROFESSOR AND ENDOWED CHAIR IN SCOBIRC'}]	[]	KY-06	NA	NA	PAR-08-116	RC	P30NS051220	Anatomy;Biology;Cell Count;Cells;Center Core Grants;Computer software;Computers and Advanced Instrumentation;Detection;Doctor of Philosophy;Educational process of instructing;Electrons;Equipment;Floor;Fluorescence;Funding;Housing;Human Resources;Image;Image Analysis;Individual;Lasers;Light;Measurement;Measures;Microscope;Microscopic;Microscopy;Neurobiology;Neurosciences Research;Physiology;Protocols documentation;Research;Resolution;Scanning;Signal Transduction;Staging;Time;Tissues;Tube;United States National Institutes of Health;design;digital;digital imaging;fluorescence microscope;instrumentation;light emission;method development;photomultiplier;professor;research study;spinal cord and brain injury;tool;transmission process;user-friendly	The Microscopy, Image Analysis and Stereology Core, located on the BBSRB fourth floor, provides advanced instrumentation required for neurotrauma and other neuroscience research, including two Olympus Provis AX70 Fluorescence Microscopes (Image Pro interfaced via MagnaFire Digital Camera), an Olympus BX 41 with Video Camera, an Olympus BX 50 Epifluorescent Microscope (Bioquant Stereology package + 3D topographer interfaced with MagnaFire Digital Camera and Optronics Video Camera), a_x000D__x000D_ Zeiss Axiovert 200 M microscope, and a Nikon E400 teaching microscope with DAGE Video Camera. In addition to this existing equipment, SCoBIRC recently invested in three new specialized microscopes with funding from the NIH. The first, an Olympus FluoViewTM 300 point-scanning, point-detection, confocal laser scanning microscope designed for biology research applications, has excellent resolution, efficiency of_x000D__x000D_ excitation, and an intuitive, user-friendly interface including preset parameters for individual users. The FluoViewTM 300 is also capable of 3D rendering and time-lapse observation, and TTL I/O signals can be generated to coordinate experiments timed with external instrumentation. Additionally, two high-sensitivity photomultiplier tubes (PMTs) are located directly within the FV300 confocal fluorescence emission light path for high sensitivity detection of the fluorescence signal. The second stereology microscope is an inverted_x000D__x000D_ Olympus IX 81 outfitted with motorized stage encoders and the BioQuant Nova Prime software, particulariy well suited for quantification using modern stereological tools. The core is staffed by a Core Director, Patrick Sullivan, Ph.D., SCoBIRC Associate Director and Associate Professor of Anatomy & Neurobiology and an Assistant Director, Alexander Rabchevsky, Ph.D., Associate Professor of Physiology both of whom are well_x000D__x000D_ versed in the use of multiple image analysis endpoint measures and confocal imaging as endpoints in theirresearch. Both have expertise in developing protocols used to assess tissue sparing and cell loss in neurotrauma research.	MICROSCOPY CORE	NA	Bioengineering; Injury (total) Accidents/Adverse Effects; Injury - Trauma - (Head and Spine); Neurodegenerative; Neurosciences; Spinal Cord Injury	NIH	Research Centers	83048	31554	https://reporter.nih.gov/project-details/8188920	UNIVERSITY OF KENTUCKY	LEXINGTON	UNITED STATES	KY	NA	NINDS	National Institute of Neurological Disorders and Stroke	Domestic Higher Education	Neurological Sciences and Disorders A Study Section[NSD-A]	Infrastructure	Research Resources				Research and/or Clinical Resources				Infrastructure
2P30NS051220-06	7623	NS051220	111989	8188921	2011	2	P30	HALL, EDWARD D.	[{'profile_id': 2450852, 'first_name': 'EDWARD', 'middle_name': 'D.', 'last_name': 'HALL', 'is_contact_pi': True, 'full_name': 'EDWARD D. HALL', 'title': 'PROFESSOR'}]	[]	KY-06	NA	NA	PAR-08-116	RC	P30NS051220	Acute;Bioenergetics;Biological Markers;Blood;Cells;Center Core Grants;Cerebrospinal Fluid;Chronic;Core Facility;Data;Disease model;Drug Kinetics;Energy Metabolism;Equipment;Equipment and Supplies;Faculty;Functional disorder;Funding;Gases;Gene Expression;Genus Hippocampus;High Pressure Liquid Chromatography;Image;Immunoblot Analysis;In Vitro;Injury;Laboratories;Laboratory Personnel;Life;Liquid substance;Maintenance;Measurement;Metabolism;Mitochondria;Modeling;Molecular;Neurodegenerative Disorders;Neurosciences;Pathway interactions;Performance;Pharmaceutical Preparations;Pilot Projects;Preparation;Quality Control;Research;Research Personnel;Reverse Transcriptase Polymerase Chain Reaction;Role;Snow;Technology;Testing;Time;Training;Urine;Western Blotting;extracellular;in vivo Model;instrumentation;interest;meetings;method development;professor;spinal cord and brain injury	CORE E. Molecular Mechanisms Core Plans: This core represents an expansion of the role of the previous Pharmacokinetics & Biomarker Core into what we now will call a Molecular Mechanisms Core in order to better meet the needs of the SCoBIRC faculty and other neuroscience investigators who use the SCoBIRC Core Facilities. In its former role, the core, managed by Core Director Dr. Edward D. Hall and Assistant Core Director and Supervisor Dr. Jeff Bosken, primarily employed GC-MS and HPLC technologies_x000D__x000D_ for bioanalytical measurements of drugs and potential injury-related biomarker compounds in biofluids (e.g blood, urine, cerebrospinal fluid). However, the core's scope was expanded very eariy during the current funding period to include equipment (LiCor Odyssey Infrared Image Analyzer) and expertise for highly sensitive analysis of immunoblots using infrared-emitting secondary anfibodies. This technology has been heavily employed by several SCoBIRC and other BBSRB neuroscience investigators. More recently, the_x000D__x000D_ core has added an Applied Biosystem StepOnePlus quantitative RT-PCR capability for gene expression analysis studies which is growing in use. However, going forward, we intend to add another functional component to the Core to support the large number of SCoBIRC and other neuroscience faculty who are studying changes in mitochondrial bioenergetics in in vitro and in vivo models of acute and chronic neurodegenerative disease models. The growing interest in mitochondrial functional studies across several_x000D__x000D_ funded and pilot projects has made it desirable to centralize this capability into the core to insure methodological consistency and quality control and comparability of data across laboratories. We plan to provide this centralized capability by first of all shifting existing equipment used for mitochondrial preparation and bioenergetic analyses of ex vivo mitochondrial isolates into the core and secondly to add new Seahorse technology for highly sensitive imaging of mitochondrial bioenergetics and dysfunction and_x000D__x000D_ whole cells in culture models._x000D__x000D_ Requested Molecular Mechanisms Core Equipment and Supplies: We are specifically requesting funding for purchase of the following. Note: all equipment quotes are listed in Appendix I_x000D__x000D_ ¬ø Seahorse Bioscience XF96 Dual Analyte Extracellular Analyzer- Justification: This state of art technology is capable of detecting real time changes in up to 3 analytes of cellular metabolism in a non-destructive manner in both energy producing pathways. $171,636_x000D__x000D_ Molecular Mechanisms Core Usage: The following SCoBIRC and other neuroscience invesfigators who have and will continue to use the core include: Cambi, Geddes, Gerhardt, Gash, Guttman, Hall, Rabchevsky, Saatman, Smith, Snow, Springer, Sullivan, Zhang and Zhu._x000D__x000D_ Molecular Mechanisms Core Staffing: The Center Core Grant PI Dr. Edward D. Hall (5% effort) will confinue to serve as Core Director for the Molecular Mechanisms Core. Dr. Jeff Bosken (100% effort) will also continue to serve as Core Supervisor. He will also be specifically responsible for conduct and training in regards to the bioanalytical instrumentation (GC-MS, HPLC) functional component. Dr. Indrapal Singh_x000D__x000D_ (25% effort), a Research Assistant Professor, who is highly expert in mitochondrial bioenergetic studies will be responsible for the mitochondrial bioenergetics component of the core in regards to equipment maintenance, training and pilot study conduct. . He will be responsible for maintenance, pilot studies and training of laboratory personnel in regards to the immunoblotting (western, slot, infra-red imaging) and quantitative RT-PCR gene expression functions of the core.	MOLECULAR MECHANISMS	NA	Biotechnology; Injury (total) Accidents/Adverse Effects; Injury - Trauma - (Head and Spine); Neurodegenerative; Neurosciences; Spinal Cord Injury	NIH	Research Centers	75414	36575	https://reporter.nih.gov/project-details/8188921	UNIVERSITY OF KENTUCKY	LEXINGTON	UNITED STATES	KY	NA	NINDS	National Institute of Neurological Disorders and Stroke	Domestic Higher Education	Neurological Sciences and Disorders A Study Section[NSD-A]	Infrastructure	Research Resources				Research and/or Clinical Resources				Infrastructure
3P30NS051220-05S1	NA	NS051220	264251	8018743	2010	3	P30	HALL, EDWARD D.	[{'profile_id': 2450852, 'first_name': 'EDWARD', 'middle_name': 'D.', 'last_name': 'HALL', 'is_contact_pi': True, 'full_name': 'EDWARD D. HALL', 'title': 'PROFESSOR'}]	[{'first_name': 'THOMAS', 'middle_name': '', 'last_name': 'MILLER', 'full_name': 'THOMAS MILLER'}]	KY-06	2005-05-01	2010-11-30	PAR-02-059	RC	P30NS051220	Animals;Back;Bioinformatics;Biological Markers;Center Core Grants;Clinical;Collaborations;Communication;Core Facility;Data;Drug Kinetics;Equipment;Equipment Failure;Equipment and Supplies;Extramural Activities;Fostering;Funding;Image Analysis;Individual;Laboratories;Maintenance;Microscopy;Mission;Modeling;NIH Program Announcements;National Institute of Neurological Disorders and Stroke;Neurologic;Neurosciences Research;Operative Surgical Procedures;Performance;Pilot Projects;Productivity;Qualifying;Research;Research Personnel;Research Project Grants;Resources;Running;Schedule;Technology;Therapeutic;Training;Translations;behavior test;experience;improved;response;spinal cord and brain injury	This application is in response to the NINDS Program Announcement requesting institutional center core_x000D__x000D_ grants to support neuroscience research. Accordingly, the current application seeks to create the UK Spinal_x000D__x000D_ Cord & Brain Injury Research Center (SCoBIRC) Core Grant to accelerate the research projects of 10_x000D__x000D_ NINDS-funded investigators who are currently Pis on 12 NINDS R01s, and to enhance . The application_x000D__x000D_ asks for support for five core facilities: an Administrative and Bioinformatics Core, an Animal Surgery &_x000D__x000D_ TBI/SCI Model Core, a Behavioral Testing Core, a Microscopy, Image Analysis & Stereology Core and a_x000D__x000D_ Pharmacokinetics and Biomarker Core. Although some of the proposed technologies are currently in place in_x000D__x000D_ the laboratories of individual investigators, none of the cores currently exists. The proposal is for these_x000D__x000D_ resources to be centralized, in some cases upgraded and added to with additional equipment. Dedicated_x000D__x000D_ technical support is requested for each of the cores to insure that they will be run efficiently with minimal_x000D__x000D_ downtime and equipment failure, and serve to enhance the productivity of SCoBIRC and other NINDSsupported_x000D__x000D_ investigators. It is also expected that these cores will promote communication of data and foster_x000D__x000D_ overall collaboration. All of the participating investigators have documented needs for the use of most of the_x000D__x000D_ core facilities: 6 of 10 will use all 5 cores, 3 will use 4 of the cores and only 1 will use 3 of them. Use of the_x000D__x000D_ cores will be shared with other non-qualifying neurological investigators. The PI has had considerable_x000D__x000D_ administrative experience, and each of the Core Directors is fully qualified to direct the use of the proposed_x000D__x000D_ technologies. They will be backed up in 4 of the 5 cases with equally experienced Assistant Directors and_x000D__x000D_ dedicated technical staff who will perform pilot studies, train new investigators, handle scheduling, maintain_x000D__x000D_ supplies and equipment maintenance. The performance of the cores will be reviewed quarterly by a Steering_x000D__x000D_ Committee consisting of all of the qualifying investigators. It is anticipated that the existence of these cores_x000D__x000D_ will greatly enhance the accomplishment of the SCoBIRC mission which is directed at the discovery and_x000D__x000D_ clinical translation of therapeutic approaches for spinal cord and brain injury. In addition, these facilities will_x000D__x000D_ make available centralized technologies which will benefit UK neurological research in general, and improve_x000D__x000D_ the ability of both experienced and young investigators to compete for extramural funding.	UK Spinal Cord & Brain Injury Research Center Core Grant	NA	Injury (total) Accidents/Adverse Effects; Injury - Trauma - (Head and Spine); Neurodegenerative; Neurosciences; Spinal Cord Injury	NIH	Research Centers	177947	86304	https://reporter.nih.gov/project-details/8018743	UNIVERSITY OF KENTUCKY	LEXINGTON	UNITED STATES	KY	ANATOMY/CELL BIOLOGY	NINDS	National Institute of Neurological Disorders and Stroke	SCHOOLS OF MEDICINE	Neurological Sciences and Disorders B Study Section[NSD-B]	Infrastructure	Research Resources				Research and/or Clinical Resources				Infrastructure
5P30NS051220-04	9002	NS051220	82809	7615154	2008	5	P30	SCHEFF, STEPHEN W	[{'profile_id': 1884283, 'first_name': 'STEPHEN', 'middle_name': 'W', 'last_name': 'SCHEFF', 'is_contact_pi': True, 'full_name': 'STEPHEN W SCHEFF', 'title': 'PROFESSOR'}]	[]	KY-06	NA	NA	NA	RC	P30NS051220	Acceleration;Animal Welfare;Animals;Appointment;Bladder;Caring;Closed head injuries;Core Facility;Devices;Diffuse;Injury;Liquid substance;Modeling;Mus;Operative Surgical Procedures;Percussion;Rattus;Services;Spinal cord injury;Standards of Weights and Measures;Students;Traumatic Brain Injury;controlled cortical impact;design;member	The Animal Surgery & TBI/SCI Model Core will be available to all members of the center and their_x000D_ students and technicians. Services provided by this core will include: assistance in performing 1) traumatic brain injury using one of the standard closed head injury models (controlled cortical impact, fluid percussion, Marmarou diffuse impact-acceleration); 2) spinal cord injury (NYU device, IH 0400 device OSU device). The facility will be designed to handle both rats and mice with the stipulation that only one species will be present at any given surgery appointment. The core facility will also provided assistance in post-injury animal welfare and care including bladder expression following SCI.	Core--Animal surgery and TBI /SCI model	NA	Brain Disorders; Injury (total) Accidents/Adverse Effects; Injury - Trauma - (Head and Spine); Injury - Traumatic brain injury; Neurodegenerative; Neurosciences**; Spinal Cord Injury; Urologic Diseases	NIH	Research Centers	56525	26284	https://reporter.nih.gov/project-details/7615154	UNIVERSITY OF KENTUCKY	LEXINGTON	UNITED STATES	KY	NA	NINDS	National Institute of Neurological Disorders and Stroke	Domestic Higher Education	National Institute of Neurological Disorders and Stroke Initial Review Group[NSD]	Infrastructure	Research Resources				Research and/or Clinical Resources				Infrastructure
5P30NS051220-04	9003	NS051220	82809	7615155	2008	5	P30	SPRINGER, JOE E	[{'profile_id': 7875165, 'first_name': 'JOE', 'middle_name': 'E', 'last_name': 'SPRINGER', 'is_contact_pi': True, 'full_name': 'JOE E SPRINGER', 'title': 'VICE CHAIR OF RESEARCH'}]	[]	KY-06	NA	NA	NA	RC	P30NS051220	Animals;Area;Autonomic Dysreflexia;Blood Pressure;Blood Pressure Monitors;Calendar;Core Facility;Daily;Date/Time;Devices;Electronics;Ensure;Equilibrium;Esthesia;Evaluation;Funding;Future;Guidelines;Hair;Heart Rate;Hindlimb;Human Resources;IACUC;Individual;Kinetics;Laboratories;Letters;Locomotion;Locomotor Recovery;Measures;Modeling;Mus;Neurologic;Operative Surgical Procedures;Pain Measurement;Procedures;Protocols documentation;Qualifying;Rattus;Recovery of Function;Reporting;Research Personnel;Rotarod Performance Test;Schedule;Sensory;Surgical Injuries;System;Tactile;Testing;Time;United States National Institutes of Health;Walking;Work;Writing;animal care;base;behavior test;central nervous system injury;grasp;instrument;kinematics;meter;morris water maze;research study;skills	SCI Testing Paradigms: Gross locomotor skill will be assessed during open field walking with the 21-point Basso, Beattie and Bresnahan (BBB) locomotor recovery scale. The horizontal ladder (Columbus Instruments) will be used to examine hindlimb locomotor function and interlimb coordination. Specific kinetic and kinematic parameters of overground locomotion will be studied and analyzed using a runway device previously described (Muir et al. 1996; Muir and Whishaw 1999). For assessment of sensory function animals will be examined using von Frey hairs for testing tactile sensation and Hargreaves' test for nociception (Stoelting Instruments). The grip strength meter (TSE Systems) is a recently developed apparatus that measures the gripping strength of the front or hind paw of either rats or mice. Blood pressure monitors (Columbus Instruments) will also be required in order to study changes in blood pressure and heart rate in a model of autonomic dysreflexia. TBI Testing Paradigms: The Morris water maze is a well accepted procedure for studying functional deficits and recovery of function following TBI and one room of the Core will be dedicated. Animals will also be tested on additional paradigms including the rotarod test (Columbus Instruments), balance beam, and the grip strength meter.	Core-Behavioral Testing	NA	Bioengineering; Injury (total) Accidents/Adverse Effects; Injury - Trauma - (Head and Spine); Neurodegenerative; Neurosciences**; Rehabilitation; Spinal Cord Injury	NIH	Research Centers	56525	26284	https://reporter.nih.gov/project-details/7615155	UNIVERSITY OF KENTUCKY	LEXINGTON	UNITED STATES	KY	NA	NINDS	National Institute of Neurological Disorders and Stroke	Domestic Higher Education	National Institute of Neurological Disorders and Stroke Initial Review Group[NSD]	Infrastructure	Research Resources				Research and/or Clinical Resources				Infrastructure
5P30NS051220-05	9001	NS051220	111844	7810663	2009	5	P30	GEDDES, JAMES W.	[{'profile_id': 1903444, 'first_name': 'James', 'middle_name': 'W.', 'last_name': 'Geddes', 'is_contact_pi': True, 'full_name': 'James W. Geddes', 'title': 'VICE DEAN OF RESEARCH, COLL. MEDICINE'}]	[]	KY-06	NA	NA	PAR-02-059	RC	P30NS051220	Archives;Bioinformatics;Center Core Grants;Collaborations;Core Facility;Data;Databases;Development;Reporting;Research;Research Personnel;Secure;spinal cord and brain injury	The Bioinformatics Center Core facility will provide an administrative and organizational_x000D_ framework to support and coordinate Center research cores and related activities and to facilitate increased collaboration among investigators. In addition, the Core will maintain a secure server to store and archive scientific data from each of the Center cores and investigators, and will provide ongoing support and further development of the existing SCIgenes database.	Core--Bioinformatics	NA	Injury (total) Accidents/Adverse Effects; Injury - Trauma - (Head and Spine); Neurodegenerative; Neurosciences; Spinal Cord Injury	NIH	Research Centers	76345	35499	https://reporter.nih.gov/project-details/7810663	UNIVERSITY OF KENTUCKY	LEXINGTON	UNITED STATES	KY	NA	NINDS	National Institute of Neurological Disorders and Stroke	Domestic Higher Education	National Institute of Neurological Disorders and Stroke Initial Review Group[NSD]	Infrastructure	Research Resources				Research and/or Clinical Resources				Infrastructure
5P30NS051220-05	9002	NS051220	85290	7810664	2009	5	P30	SCHEFF, STEPHEN W	[{'profile_id': 1884283, 'first_name': 'STEPHEN', 'middle_name': 'W', 'last_name': 'SCHEFF', 'is_contact_pi': True, 'full_name': 'STEPHEN W SCHEFF', 'title': 'PROFESSOR'}]	[]	KY-06	NA	NA	PAR-02-059	RC	P30NS051220	Acceleration;Animal Welfare;Animals;Appointment;Bladder;Caring;Center Core Grants;Closed head injuries;Core Facility;Devices;Diffuse;Injury;Liquid substance;Modeling;Mus;Operative Surgical Procedures;Percussion;Rattus;Research;Services;Spinal cord injury;Students;Traumatic Brain Injury;controlled cortical impact;design;member;spinal cord and brain injury	The Animal Surgery & TBI/SCI Model Core will be available to all members of the center and their_x000D_ students and technicians. Services provided by this core will include: assistance in performing 1) traumatic brain injury using one of the standard closed head injury models (controlled cortical impact, fluid percussion, Marmarou diffuse impact-acceleration); 2) spinal cord injury (NYU device, IH 0400 device OSU device). The facility will be designed to handle both rats and mice with the stipulation that only one species will be present at any given surgery appointment. The core facility will also provided assistance in post-injury animal welfare and care including bladder expression following SCI.	Core--Animal surgery and TBI /SCI model	NA	Brain Disorders; Injury (total) Accidents/Adverse Effects; Injury - Trauma - (Head and Spine); Injury - Traumatic brain injury; Neurodegenerative; Neurosciences; Spinal Cord Injury	NIH	Research Centers	58218	27072	https://reporter.nih.gov/project-details/7810664	UNIVERSITY OF KENTUCKY	LEXINGTON	UNITED STATES	KY	NA	NINDS	National Institute of Neurological Disorders and Stroke	Domestic Higher Education	National Institute of Neurological Disorders and Stroke Initial Review Group[NSD]	Infrastructure	Research Resources				Research and/or Clinical Resources				Infrastructure
5P30NS051220-05	9003	NS051220	85290	7810665	2009	5	P30	SPRINGER, JOE E	[{'profile_id': 7875165, 'first_name': 'JOE', 'middle_name': 'E', 'last_name': 'SPRINGER', 'is_contact_pi': True, 'full_name': 'JOE E SPRINGER', 'title': 'VICE CHAIR OF RESEARCH'}]	[]	KY-06	NA	NA	PAR-02-059	RC	P30NS051220	Animals;Area;Autonomic Dysreflexia;Blood Pressure;Blood Pressure Monitors;Calendar;Center Core Grants;Core Facility;Devices;Electronics;Ensure;Equilibrium;Esthesia;Evaluation;Funding;Future;Guidelines;Hair;Heart Rate;Hindlimb;Human Resources;IACUC;Individual;Kinetics;Laboratories;Letters;Locomotion;Locomotor Recovery;Measures;Modeling;Mus;National Institute of Neurological Disorders and Stroke;Neurologic;Operative Surgical Procedures;Pain Measurement;Procedures;Protocols documentation;Qualifying;Rattus;Recovery of Function;Reporting;Research;Research Personnel;Rotarod Performance Test;Schedule;Sensory;Surgical Injuries;System;Tactile;Testing;Time;United States National Institutes of Health;Walking;Work;Writing;animal care;base;behavior test;central nervous system injury;grasp;instrument;kinematics;meter;morris water maze;research study;skills;spinal cord and brain injury	SCI Testing Paradigms: Gross locomotor skill will be assessed during open field walking with the 21-point Basso, Beattie and Bresnahan (BBB) locomotor recovery scale. The horizontal ladder (Columbus Instruments) will be used to examine hindlimb locomotor function and interlimb coordination. Specific kinetic and kinematic parameters of overground locomotion will be studied and analyzed using a runway device previously described (Muir et al. 1996; Muir and Whishaw 1999). For assessment of sensory function animals will be examined using von Frey hairs for testing tactile sensation and Hargreaves' test for nociception (Stoelting Instruments). The grip strength meter (TSE Systems) is a recently developed apparatus that measures the gripping strength of the front or hind paw of either rats or mice. Blood pressure monitors (Columbus Instruments) will also be required in order to study changes in blood pressure and heart rate in a model of autonomic dysreflexia. TBI Testing Paradigms: The Morris water maze is a well accepted procedure for studying functional deficits and recovery of function following TBI and one room of the Core will be dedicated. Animals will also be tested on additional paradigms including the rotarod test (Columbus Instruments), balance beam, and the grip strength meter.	Core-Behavioral Testing	NA	Bioengineering; Injury (total) Accidents/Adverse Effects; Injury - Trauma - (Head and Spine); Neurodegenerative; Neurosciences; Rehabilitation; Spinal Cord Injury	NIH	Research Centers	58218	27072	https://reporter.nih.gov/project-details/7810665	UNIVERSITY OF KENTUCKY	LEXINGTON	UNITED STATES	KY	NA	NINDS	National Institute of Neurological Disorders and Stroke	Domestic Higher Education	National Institute of Neurological Disorders and Stroke Initial Review Group[NSD]	Infrastructure	Research Resources				Research and/or Clinical Resources				Infrastructure
5P30NS051220-05	9004	NS051220	85291	7810666	2009	5	P30	SULLIVAN, PATRICK G	[{'profile_id': 8536013, 'first_name': 'Patrick', 'middle_name': 'G', 'last_name': 'Sullivan', 'is_contact_pi': True, 'full_name': 'Patrick G Sullivan', 'title': 'PROFESSOR AND ENDOWED CHAIR IN SCOBIRC'}]	[]	KY-06	NA	NA	PAR-02-059	RC	P30NS051220	Calendar;Center Core Grants;Educational process of instructing;Equipment;Faculty;Funding;Grant;Guidelines;Housing;Image;Image Analysis;Institution;Laboratories;Microscope;Microscopy;Research;Research Personnel;Schedule;Specific qualifier value;Structure;Supervision;Time;Training;digital;fluorescence microscope;spinal cord and brain injury	As proposed, the Microscopy, Image Analysis & Stereology Core would be created as an independent core completely separated from the existing Microscopy Facility at this institution. The core would, however, be equipped with current in-house equipment made available by SCoBIRC faculty including two Olympus Provis AX70 Fluorescence Microscopes (Image Pro interfaced via MagnaFire Digital Camera), Olympus BX 41 with Video Camera, Olympus BX 50 Epifluorescent Microscope (Bioquant Stereology package + 3D topographer interfaced with MagnaFire Digital Camera & Optronics Video Camera), Nikon E400 teaching microscopy with DAGE Video Camera. Specifically, the proposed Microscopy, Image Analysis & Stereology Core will combine the existing equipment, which is currently scattered among various NINDS-funded investigators' laboratories, with the additional new equipment and dedicated technical oversight. It would also place all these facilities under one administrative structure. Accordingly, the proposed core requests the provision of a senior technician who will oversee the use of the image analysis and stereology equipment as well as the desired confocal microscope.	Core--Microscopy, Image Analysis and Stereology	NA	Injury (total) Accidents/Adverse Effects; Injury - Trauma - (Head and Spine); Neurodegenerative; Neurosciences; Spinal Cord Injury	NIH	Research Centers	58219	27072	https://reporter.nih.gov/project-details/7810666	UNIVERSITY OF KENTUCKY	LEXINGTON	UNITED STATES	KY	NA	NINDS	National Institute of Neurological Disorders and Stroke	Domestic Higher Education	National Institute of Neurological Disorders and Stroke Initial Review Group[NSD]	Infrastructure	Research Resources				Research and/or Clinical Resources				Infrastructure
5P30NS051220-05	9005	NS051220	85291	7810667	2009	5	P30	HALL, EDWARD D.	[{'profile_id': 2450852, 'first_name': 'EDWARD', 'middle_name': 'D.', 'last_name': 'HALL', 'is_contact_pi': True, 'full_name': 'EDWARD D. HALL', 'title': 'PROFESSOR'}]	[]	KY-06	NA	NA	PAR-02-059	RC	P30NS051220	Acute;Affect;Animal Model;Animals;Arachidonic Acids;Arts;Biological Assay;Biological Markers;Budgets;Center Core Grants;Cerebrospinal Fluid;Clinical;Clinical Trials;Core Facility;Cytoskeletal Proteins;Detection;Doctor of Philosophy;Dose;Drug Kinetics;Enzyme-Linked Immunosorbent Assay;Evaluation;Faculty;Family;Fluorescence;Free Radicals;Funding;Gas Chromatography;Grant;High Pressure Liquid Chromatography;Immunoblotting;Injury;Intervention;Investigation;Isoprostanes;Laboratories;Lipid Peroxidation;Measurable;Measurement;Measures;Modeling;Monitor;Mus;Neuroprotective Agents;Operative Surgical Procedures;Plasma;Postdoctoral Fellow;Procedures;Process;Proteins;Protocols documentation;Rattus;Reader;Research;Research Personnel;Spectrin;Spinal Cord;System;Techniques;Technology;Testing;Time;Tissues;Translations;Urine;Work;alpha Spectrin;brain tissue;detector;injured;light scattering;member;neuroprotection;sample collection;spinal cord and brain injury;urinary;veterinary science	The proposed core facility will include a single large room . It will be used for the analysis of the levels of experimental compounds in various biofluids (plasma, CSF, urine) and tissues (brain, spinal cord) in normal or injured rats or mice. For this purpose, we will transfer the Shimadzu HPLC with ESA Coulichem electrochemical detector to the Core. However, a new state of the art HPLC system with autosampler and electrochemical, UV/Vis, fluorescence and light scattering detectors is requested in the grant budget for year 4. Secondly, the core will be used for carrying out the bioanalytical work associated with exploration of various pathophysiological biomarkers. A major focus will be on the measurement of isoprostanes using GC-MS._x000D_ The recently purchased Shimadzu GC-MS will be moved to this facility. A microplate reader for protein assays and ELISAs that will be moved to this core. In addition, we will continue working on the potential of CSF alpha-spectrin measurements carried out by immunoblot or ELISA. Most of the latter will take place in Dr. Hall's laboratory space outside of the core. In addition, all animal surgeries, injury procedures and sample collection will take place in the Animal Surgery and TBI/SCI Model Core facility. The Pharmacokinetics & Biomarker Core will only be used for bioanalytical work.	Core--Pharmacokinetics and Biomarker	NA	Bioengineering; Injury (total) Accidents/Adverse Effects; Injury - Trauma - (Head and Spine); Neurodegenerative; Neurosciences; Spinal Cord Injury	NIH	Research Centers	58219	27072	https://reporter.nih.gov/project-details/7810667	UNIVERSITY OF KENTUCKY	LEXINGTON	UNITED STATES	KY	NA	NINDS	National Institute of Neurological Disorders and Stroke	Domestic Higher Education	National Institute of Neurological Disorders and Stroke Initial Review Group[NSD]	Infrastructure	Research Resources				Research and/or Clinical Resources				Infrastructure
5P30NS051220-10	7619	NS051220	45573	8782508	2015	5	P30	HALL, EDWARD D.	[{'profile_id': 2450852, 'first_name': 'EDWARD', 'middle_name': 'D.', 'last_name': 'HALL', 'is_contact_pi': True, 'full_name': 'EDWARD D. HALL', 'title': 'PROFESSOR'}]	[]	KY-06	NA	NA	PAR-08-116	RC	P30NS051220	Accounting;Affect;Algorithms;Archives;Biochemical Pathway;Bioinformatics;Budgets;Center Core Grants;Collaborations;Communities;Computers;Contracts;Core Facility;Data;Data Storage and Retrieval;Databases;Equipment;Floor;Funding;Genes;Goals;Grant;Human Resources;Individual;Internet;Link;Maintenance;Monitor;Pattern;Printing;Proteins;Research;Research Personnel;Schedule;Secure;Site;Spinal cord injury;System;data mining;posters;protein function;spinal cord and brain injury	The core which is located in SCoBIRC-controlled space on the 4th floor ofthe BBSRB will continue to provide an administrative and organizational framework to support, monitor and coordinate the usage of each of the research cores and related activities and achieve increased collaboration among investigators. Ongoing scheduling of the research cores is done and monitored via our existing OfficeTracker system. Administrative functions will also include financial oversight (including maintenance contracts), and core facility staff management. In addition, the core will continue to maintain a secure server to store and archive scientific data from each of the cores and and individual investigators. The core will also continue to maintain and further develop the existing Spinal Cord Injury-Related Gene Database, or SCIgenes database which is accessible via the internet(httD://scigenes.ukv.edu). The goal of the database is to serve the spinal cord injury research community by compiling information at a single site about genes and gene products relevant to spinal cord injury such that gene sequence can be linked with protein function so that data mining algorithms will be able to determine patterns in the gene products affected by spinal cord injury. These patterns help predict relationships between proteins and therefore biochemical pathways affected by spinal cord injury.	ADMINISTRATIVE & BIOINFORMATICS	NA	Injury (total) Accidents/Adverse Effects; Injury - Trauma - (Head and Spine); Neurodegenerative; Neurosciences; Spinal Cord Injury	NIH	Research Centers	30538	15035	https://reporter.nih.gov/project-details/8782508	UNIVERSITY OF KENTUCKY	LEXINGTON	UNITED STATES	KY	NA	NINDS	National Institute of Neurological Disorders and Stroke	Domestic Higher Education	Neurological Sciences and Disorders A Study Section[NSD-A]	Infrastructure	Research Resources				Research and/or Clinical Resources				Infrastructure
5P30NS051220-10	7620	NS051220	300525	8782510	2015	5	P30	SCHEFF, STEPHEN W	[{'profile_id': 1884283, 'first_name': 'STEPHEN', 'middle_name': 'W', 'last_name': 'SCHEFF', 'is_contact_pi': True, 'full_name': 'STEPHEN W SCHEFF', 'title': 'PROFESSOR'}]	[]	KY-06	NA	NA	PAR-08-116	RC	P30NS051220	Acute;Animal Model;Animals;Blood Pressure;Body Temperature;Breeding;Center Core Grants;Funding;Genes;Genotype;Heart Rate;Improve Access;Individual;Knock-out;Laboratories;Microinjections;Modeling;Monitor;Mus;Names;Nervous System Trauma;Operative Surgical Procedures;Physiologic Monitoring;Physiological;Recovery;Research;Resources;Rodent;Somatosensory Evoked Potentials;Standardization;Transgenic Organisms;Viral Vector;in vivo;in vivo Model;spinal cord and brain injury	CORE B. Animal Modeling Core Plans: This core, previously named the Animal Surgery & TBI/SCI Model Core will be renamed Animal Modeling Core to reflect the expansion of the capabilities of this widely used facility beyond its previous use as an animal surgery and neurotrauma modeling resource. While these functions will continue to constitute the central component of the core which will be the Surgery and In Vivo Models Component, we request funding to add physiological (blood pressure, heart rate, arterial oxygenation, body temperature and electrophysiological (e.g. somatosensory evoked potentials, _x000D_ magnetically-evoled inter-enlargement recordings) monitoring capability during the acute recovery period after experimental neurotrauma. In addition, we request support to establish a Viral Vectors Component and a Genetically-Modified Mice Component. These latter two capabilities currently exist within individual SCoBIRC laboratories (Dr. George Smith's lab in the former instance and Dr. Geddes' in the latter case). _x000D_ However, the increasing need for the application of these across multiple laboratories has made it sensible to now expand and incorporate them under the umbrella of our Animal Modeling Core in order to improve access to them and to insure technical standardization across user laboratories.	ANIMAL MODELING	NA	Injury (total) Accidents/Adverse Effects; Injury - Trauma - (Head and Spine); Neurodegenerative; Neurosciences; Spinal Cord Injury	NIH	Research Centers	209734	90791	https://reporter.nih.gov/project-details/8782510	UNIVERSITY OF KENTUCKY	LEXINGTON	UNITED STATES	KY	NA	NINDS	National Institute of Neurological Disorders and Stroke	Domestic Higher Education	Neurological Sciences and Disorders A Study Section[NSD-A]	Infrastructure	Research Resources				Research and/or Clinical Resources				Infrastructure
5P30NS051220-10	7621	NS051220	65372	8782511	2015	5	P30	SAATMAN, KATHRYN E	[{'profile_id': 6875991, 'first_name': 'KATHRYN', 'middle_name': 'E', 'last_name': 'SAATMAN', 'is_contact_pi': True, 'full_name': 'KATHRYN E SAATMAN', 'title': 'PROFESSOR'}]	[]	KY-06	NA	NA	PAR-08-116	RC	P30NS051220	Absence of pain sensation;Behavior assessment;Center Core Grants;Cognitive;Complex;Data Storage and Retrieval;Devices;Doctor of Philosophy;Equipment;Evaluation Methodology;Funding;Housing;Learning;Memory;Modeling;Motor;Mus;Nervous System Trauma;Neurologic;Nociception;Rattus;Research;Rodent;Sensorimotor functions;Sensory;Severities;System;Testing;Training;Update;Vibrissae;behavior test;cognitive testing;digital;foot;grasp;improved;instrument;meter;morris water maze;operation;ranpirnase;spinal cord and brain injury	The Behavioral Testing Core is housed within two rooms in the basement of BBSRB. B028 is a dedicated room for behavioral assessment of rats, in which the Core has the capability of performing a) cognitive testing of learning and memory using a Morris water maze system, b) sensory testing using a whisker nuisance task, c) nociceptive testing using a Hargreaves plantar device, and d) locomotor function testing using the Basso, Beattie, Bresnahan (BBB) scale and the foot misplacement apparatus (horizontal ladder). _x000D_ B030 is a dedicated room for behavioral assessment of mice, in which the Core has the capability of performing cognitive testing of learning and memory using a white Morris water maze (for black mice) or a black maze (for white mice) in conjunction with an updated digital tracking system. Mice can also be evaluated for sensorimotor function using a corner turn test, vestibulomotor ability using the rotarod apparatus, and simple and complex motor function using the composite neuroscore, neurological severity _x000D_ score. Basso mouse scale (BMS), grip strength meter, and string test. Specific instruments purchased with P30 funds include 2 AccuScan Instruments EzVideoDV Automated Tracking System Digital Systems, a Columbus Instruments Rotamex-5 and Foot Misplacement Apparatus, 2 analgesia meters and a wading pool for open field locomotor assessment. Kathryn Saatman, Ph.D. directs the Behavioral Testing Core _x000D_ along with Assistant Core Director, Alexander Rabchevsky. Stephen Onifer, Ph.D provide day-to-day management of core operations and overseeing training, data storage and dissemination, and core usage. _x000D_ Two senior technicians who are trained in behavioral testing in rodent TBI models (Ms. Jennifer Pleasant, 25% effort) and SCI models (Mr. Travis Lyttle, 25% effort) assist and instruct new core users with the behavioral assessments.	BEHAVIORAL TESTING	NA	Basic Behavioral and Social Science; Behavioral and Social Science; Injury (total) Accidents/Adverse Effects; Injury - Trauma - (Head and Spine); Neurodegenerative; Neurosciences; Spinal Cord Injury	NIH	Research Centers	43872	21500	https://reporter.nih.gov/project-details/8782511	UNIVERSITY OF KENTUCKY	LEXINGTON	UNITED STATES	KY	NA	NINDS	National Institute of Neurological Disorders and Stroke	Domestic Higher Education	Neurological Sciences and Disorders A Study Section[NSD-A]	Infrastructure	Research Resources				Research and/or Clinical Resources				Infrastructure
5P30NS051220-10	7622	NS051220	91247	8782512	2015	5	P30	SULLIVAN, PATRICK G	[{'profile_id': 8536013, 'first_name': 'Patrick', 'middle_name': 'G', 'last_name': 'Sullivan', 'is_contact_pi': True, 'full_name': 'Patrick G Sullivan', 'title': 'PROFESSOR AND ENDOWED CHAIR IN SCOBIRC'}]	[]	KY-06	NA	NA	PAR-08-116	RC	P30NS051220	Anatomy;Biology;Cell Count;Cells;Center Core Grants;Computer software;Computers and Advanced Instrumentation;Detection;Doctor of Philosophy;Educational process of instructing;Electrons;Equipment;Floor;Fluorescence;Funding;Housing;Human Resources;Image;Image Analysis;Individual;Lasers;Light;Measurement;Measures;Microscope;Microscopic;Microscopy;Nervous System Trauma;Neurobiology;Neurosciences Research;Physiology;Protocols documentation;Research;Resolution;Scanning;Signal Transduction;Staging;Time;Tissues;Tube;United States National Institutes of Health;design;digital;digital imaging;fluorescence microscope;instrumentation;light emission;method development;photomultiplier;professor;research study;spinal cord and brain injury;tool;transmission process;user-friendly	The Microscopy, Image Analysis and Stereology Core, located on the BBSRB fourth floor, provides advanced instrumentation required for neurotrauma and other neuroscience research, including two Olympus Provis AX70 Fluorescence Microscopes (Image Pro interfaced via MagnaFire Digital Camera), an Olympus BX 41 with Video Camera, an Olympus BX 50 Epifluorescent Microscope (Bioquant Stereology package + 3D topographer interfaced with MagnaFire Digital Camera and Optronics Video Camera), a _x000D_ Zeiss Axiovert 200 M microscope, and a Nikon E400 teaching microscope with DAGE Video Camera. In addition to this existing equipment, SCoBIRC recently invested in three new specialized microscopes with funding from the NIH. The first, an Olympus FluoViewTM 300 point-scanning, point-detection, confocal laser scanning microscope designed for biology research applications, has excellent resolution, efficiency of _x000D_ excitation, and an intuitive, user-friendly interface including preset parameters for individual users. The FluoViewTM 300 is also capable of 3D rendering and time-lapse observation, and TTL I/O signals can be generated to coordinate experiments timed with external instrumentation. Additionally, two high-sensitivity photomultiplier tubes (PMTs) are located directly within the FV300 confocal fluorescence emission light path for high sensitivity detection of the fluorescence signal. The second stereology microscope is an inverted _x000D_ Olympus IX 81 outfitted with motorized stage encoders and the BioQuant Nova Prime software, particulariy well suited for quantification using modern stereological tools. The core is staffed by a Core Director, Patrick Sullivan, Ph.D., SCoBIRC Associate Director and Associate Professor of Anatomy & Neurobiology and an Assistant Director, Alexander Rabchevsky, Ph.D., Associate Professor of Physiology both of whom are well _x000D_ versed in the use of multiple image analysis endpoint measures and confocal imaging as endpoints in theirresearch. Both have expertise in developing protocols used to assess tissue sparing and cell loss in neurotrauma research.	MICROSCOPY CORE	NA	Bioengineering; Injury (total) Accidents/Adverse Effects; Injury - Trauma - (Head and Spine); Neurodegenerative; Neurosciences; Spinal Cord Injury	NIH	Research Centers	61296	29951	https://reporter.nih.gov/project-details/8782512	UNIVERSITY OF KENTUCKY	LEXINGTON	UNITED STATES	KY	NA	NINDS	National Institute of Neurological Disorders and Stroke	Domestic Higher Education	Neurological Sciences and Disorders A Study Section[NSD-A]	Infrastructure	Research Resources				Research and/or Clinical Resources				Infrastructure
5P30NS051220-10	7623	NS051220	112079	8782513	2015	5	P30	HALL, EDWARD D.	[{'profile_id': 2450852, 'first_name': 'EDWARD', 'middle_name': 'D.', 'last_name': 'HALL', 'is_contact_pi': True, 'full_name': 'EDWARD D. HALL', 'title': 'PROFESSOR'}]	[]	KY-06	NA	NA	PAR-08-116	RC	P30NS051220	Acute;Bioenergetics;Biological Markers;Blood;Cells;Center Core Grants;Cerebrospinal Fluid;Chronic;Core Facility;Data;Disease model;Drug Kinetics;Energy Metabolism;Equipment;Equipment and Supplies;Faculty;Functional disorder;Funding;Gases;Gene Expression;Gene Expression Profiling;Genus Hippocampus;High Pressure Liquid Chromatography;Image;Immunoblot Analysis;In Vitro;Injury;Laboratories;Laboratory Personnel;Life;Liquid substance;Maintenance;Measurement;Metabolism;Mitochondria;Modeling;Molecular;Nervous System Trauma;Neurodegenerative Disorders;Neurosciences;Pathway interactions;Performance;Pharmaceutical Preparations;Pilot Projects;Preparation;Quality Control;Research;Research Personnel;Reverse Transcriptase Polymerase Chain Reaction;Role;Snow;Technology;Testing;Time;Training;Urine;Western Blotting;extracellular;in vivo Model;instrumentation;interest;meetings;method development;professor;quantitative imaging;spinal cord and brain injury	CORE E. Molecular Mechanisms Core Plans: This core represents an expansion of the role of the previous Pharmacokinetics & Biomarker Core into what we now will call a Molecular Mechanisms Core in order to better meet the needs of the SCoBIRC faculty and other neuroscience investigators who use the SCoBIRC Core Facilities. In its former role, the core, managed by Core Director Dr. Edward D. Hall and Assistant Core Director and Supervisor Dr. Jeff Bosken, primarily employed GC-MS and HPLC technologies _x000D_ for bioanalytical measurements of drugs and potential injury-related biomarker compounds in biofluids (e.g blood, urine, cerebrospinal fluid). However, the core's scope was expanded very eariy during the current funding period to include equipment (LiCor Odyssey Infrared Image Analyzer) and expertise for highly sensitive analysis of immunoblots using infrared-emitting secondary anfibodies. This technology has been heavily employed by several SCoBIRC and other BBSRB neuroscience investigators. More recently, the _x000D_ core has added an Applied Biosystem StepOnePlus quantitative RT-PCR capability for gene expression analysis studies which is growing in use. However, going forward, we intend to add another functional component to the Core to support the large number of SCoBIRC and other neuroscience faculty who are studying changes in mitochondrial bioenergetics in in vitro and in vivo models of acute and chronic neurodegenerative disease models. The growing interest in mitochondrial functional studies across several _x000D_ funded and pilot projects has made it desirable to centralize this capability into the core to insure methodological consistency and quality control and comparability of data across laboratories. We plan to provide this centralized capability by first of all shifting existing equipment used for mitochondrial preparation and bioenergetic analyses of ex vivo mitochondrial isolates into the core and secondly to add new Seahorse technology for highly sensitive imaging of mitochondrial bioenergetics and dysfunction and _x000D_ whole cells in culture models. _x000D_ Requested Molecular Mechanisms Core Equipment and Supplies: We are specifically requesting funding for purchase of the following. Note: all equipment quotes are listed in Appendix I _x000D_ ¬ø Seahorse Bioscience XF96 Dual Analyte Extracellular Analyzer- Justification: This state of art technology is capable of detecting real time changes in up to 3 analytes of cellular metabolism in a non-destructive manner in both energy producing pathways. $171,636 _x000D_ Molecular Mechanisms Core Usage: The following SCoBIRC and other neuroscience invesfigators who have and will continue to use the core include: Cambi, Geddes, Gerhardt, Gash, Guttman, Hall, Rabchevsky, Saatman, Smith, Snow, Springer, Sullivan, Zhang and Zhu. _x000D_ Molecular Mechanisms Core Staffing: The Center Core Grant PI Dr. Edward D. Hall (5% effort) will confinue to serve as Core Director for the Molecular Mechanisms Core. Dr. Jeff Bosken (100% effort) will also continue to serve as Core Supervisor. He will also be specifically responsible for conduct and training in regards to the bioanalytical instrumentation (GC-MS, HPLC) functional component. Dr. Indrapal Singh _x000D_ (25% effort), a Research Assistant Professor, who is highly expert in mitochondrial bioenergetic studies will be responsible for the mitochondrial bioenergetics component of the core in regards to equipment maintenance, training and pilot study conduct. . He will be responsible for maintenance, pilot studies and training of laboratory personnel in regards to the immunoblotting (western, slot, infra-red imaging) and quantitative RT-PCR gene expression functions of the core.	MOLECULAR MECHANISMS	NA	Biotechnology; Injury (total) Accidents/Adverse Effects; Injury - Trauma - (Head and Spine); Neurodegenerative; Neurosciences; Spinal Cord Injury	NIH	Research Centers	75324	36755	https://reporter.nih.gov/project-details/8782513	UNIVERSITY OF KENTUCKY	LEXINGTON	UNITED STATES	KY	NA	NINDS	National Institute of Neurological Disorders and Stroke	Domestic Higher Education	Neurological Sciences and Disorders A Study Section[NSD-A]	Infrastructure	Research Resources				Research and/or Clinical Resources				Infrastructure
5P30NS051220-07	7619	NS051220	54660	8374639	2012	5	P30	HALL, EDWARD D.	[{'profile_id': 2450852, 'first_name': 'EDWARD', 'middle_name': 'D.', 'last_name': 'HALL', 'is_contact_pi': True, 'full_name': 'EDWARD D. HALL', 'title': 'PROFESSOR'}]	[]	KY-06	NA	NA	PAR-08-116	RC	P30NS051220	Accounting;Affect;Algorithms;Archives;Biochemical Pathway;Bioinformatics;Budgets;Center Core Grants;Collaborations;Communities;Computers;Contracts;Core Facility;Data;Data Storage and Retrieval;Databases;Equipment;Floor;Funding;Genes;Goals;Grant;Human Resources;Individual;Internet;Link;Maintenance;Monitor;Pattern;Printing;Proteins;Research;Research Personnel;Schedule;Secure;Site;Spinal cord injury;System;data mining;posters;protein function;spinal cord and brain injury	The core which is located in SCoBIRC-controlled space on the 4th floor ofthe BBSRB will continue to provide an administrative and organizafional framework to support, monitor and coordinate the usage of each of the research cores and related activities and achieve increased collaboration among investigators. Ongoing scheduling of the research cores is done and monitored via our existing OfficeTracker system. Administrative functions will also include financial oversight (including maintenance contracts), and core facility staff management. In addition, the core will continue to maintain a secure server to store and archive scientific data from each of the cores and and individual investigators. The core will also continue to maintain and further develop the existing Spinal Cord Injury-_x000D__x000D_ Related Gene Database, or SCIgenes database which is accessible via the internet_x000D__x000D_ (httD://scigenes.ukv.edu). The goal of the database is to serve the spinal cord injury research community by compiling information at a single site about genes and gene products relevant to spinal cord injury such that gene sequence can be linked with protein function so that data mining algorithms will be able to determine patterns in the gene products affected by spinal cord injury. These patterns help predict relationships_x000D__x000D_ between proteins and therefore biochemical pathways affected by spinal cord injury.	ADMINISTRATIVE & BIOINFORMATICS	NA	Injury (total) Accidents/Adverse Effects; Injury - Trauma - (Head and Spine); Neurodegenerative; Neurosciences; Spinal Cord Injury	NIH	Research Centers	36808	17852	https://reporter.nih.gov/project-details/8374639	UNIVERSITY OF KENTUCKY	LEXINGTON	UNITED STATES	KY	NA	NINDS	National Institute of Neurological Disorders and Stroke	Domestic Higher Education	Neurological Sciences and Disorders A Study Section[NSD-A]	Infrastructure	Research Resources				Research and/or Clinical Resources				Infrastructure
5P30NS051220-07	7620	NS051220	355067	8374641	2012	5	P30	SCHEFF, STEPHEN W	[{'profile_id': 1884283, 'first_name': 'STEPHEN', 'middle_name': 'W', 'last_name': 'SCHEFF', 'is_contact_pi': True, 'full_name': 'STEPHEN W SCHEFF', 'title': 'PROFESSOR'}]	[]	KY-06	NA	NA	PAR-08-116	RC	P30NS051220	Acute;Animal Model;Animals;Blood Pressure;Body Temperature;Breeding;Center Core Grants;Funding;Genes;Genotype;Heart Rate;Improve Access;Individual;Knock-out;Laboratories;Microinjections;Modeling;Monitor;Mus;Names;Operative Surgical Procedures;Physiologic Monitoring;Physiological;Recovery;Research;Resources;Rodent;Somatosensory Evoked Potentials;Standardization;Transgenic Organisms;Viral Vector;in vivo;in vivo Model;spinal cord and brain injury	CORE B. Animal Modeling Core Plans: This core, previously named the Animal Surgery & TBI/SCI Model Core will be renamed Animal Modeling Core to reflect the expansion of the capabilities of this widely used facility beyond its previous use as an animal surgery and neurotrauma modeling resource. While these functions will continue to constitute the central component of the core which will be the Surgery and In Vivo Models Component, we request funding to add physiological (blood pressure, heart rate, arterial oxygenation, body temperature and electrophysiological (e.g. somatosensory evoked potentials,_x000D__x000D_ magnetically-evoled inter-enlargement recordings) monitoring capability during the acute recovery period after experimental neurotrauma. In addition, we request support to establish a Viral Vectors Component and a Genetically-Modified Mice Component. These latter two capabilities currently exist within individual SCoBIRC laboratories (Dr. George Smith's lab in the former instance and Dr. Geddes' in the latter case)._x000D__x000D_ However, the increasing need for the application of these across multiple laboratories has made it sensible to now expand and incorporate them under the umbrella of our Animal Modeling Core in order to improve access to them and to insure technical standardization across user laboratories.	ANIMAL MODELING	NA	Injury (total) Accidents/Adverse Effects; Injury - Trauma - (Head and Spine); Neurodegenerative; Neurosciences; Spinal Cord Injury	NIH	Research Centers	269156	85911	https://reporter.nih.gov/project-details/8374641	UNIVERSITY OF KENTUCKY	LEXINGTON	UNITED STATES	KY	NA	NINDS	National Institute of Neurological Disorders and Stroke	Domestic Higher Education	Neurological Sciences and Disorders A Study Section[NSD-A]	Infrastructure	Research Resources				Research and/or Clinical Resources				Infrastructure
5P30NS051220-07	7621	NS051220	70852	8374643	2012	5	P30	SAATMAN, KATHRYN E	[{'profile_id': 6875991, 'first_name': 'KATHRYN', 'middle_name': 'E', 'last_name': 'SAATMAN', 'is_contact_pi': True, 'full_name': 'KATHRYN E SAATMAN', 'title': 'PROFESSOR'}]	[]	KY-06	NA	NA	PAR-08-116	RC	P30NS051220	Absence of pain sensation;Behavior assessment;Center Core Grants;Cognitive;Complex;Data Storage and Retrieval;Devices;Doctor of Philosophy;Equipment;Evaluation Methodology;Funding;Housing;Learning;Memory;Modeling;Motor;Mus;Neurologic;Nociception;Rattus;Research;Rodent;Sensorimotor functions;Sensory;Severities;System;Testing;Training;Update;Vibrissae;behavior test;digital;foot;grasp;improved;instrument;meter;morris water maze;operation;ranpirnase;spinal cord and brain injury	The Behavioral Testing Core is housed within two rooms in the basement of BBSRB. B028 is a dedicated room for behavioral assessment of rats, in which the Core has the capability of performing a) cognitive testing of learning and memory using a Morris water maze system, b) sensory testing using a whisker nuisance task, c) nociceptive testing using a Hargreaves plantar device, and d) locomotor function testing using the Basso, Beattie, Bresnahan (BBB) scale and the foot misplacement apparatus (horizontal ladder)._x000D__x000D_ B030 is a dedicated room for behavioral assessment of mice, in which the Core has the capability of performing cognitive testing of learning and memory using a white Morris water maze (for black mice) or a black maze (for white mice) in conjunction with an updated digital tracking system. Mice can also be evaluated for sensorimotor function using a corner turn test, vestibulomotor ability using the rotarod apparatus, and simple and complex motor function using the composite neuroscore, neurological severity_x000D__x000D_ score. Basso mouse scale (BMS), grip strength meter, and string test. Specific instruments purchased with P30 funds include 2 AccuScan Instruments EzVideoDV Automated Tracking System Digital Systems, a Columbus Instruments Rotamex-5 and Foot Misplacement Apparatus, 2 analgesia meters and a wading pool for open field locomotor assessment. Kathryn Saatman, Ph.D. directs the Behavioral Testing Core_x000D__x000D_ along with Assistant Core Director, Alexander Rabchevsky. Stephen Onifer, Ph.D provide day-to-day management of core operations and overseeing training, data storage and dissemination, and core usage._x000D__x000D_ Two senior technicians who are trained in behavioral testing in rodent TBI models (Ms. Jennifer Pleasant, 25% effort) and SCI models (Mr. Travis Lyttle, 25% effort) assist and instruct new core users with the behavioral assessments.	BEHAVIORAL TESTING	NA	Basic Behavioral and Social Science; Behavioral and Social Science; Injury (total) Accidents/Adverse Effects; Injury - Trauma - (Head and Spine); Neurodegenerative; Neurosciences; Spinal Cord Injury	NIH	Research Centers	47712	23140	https://reporter.nih.gov/project-details/8374643	UNIVERSITY OF KENTUCKY	LEXINGTON	UNITED STATES	KY	NA	NINDS	National Institute of Neurological Disorders and Stroke	Domestic Higher Education	Neurological Sciences and Disorders A Study Section[NSD-A]	Infrastructure	Research Resources				Research and/or Clinical Resources				Infrastructure
5P30NS051220-07	7622	NS051220	94051	8374645	2012	5	P30	SULLIVAN, PATRICK G	[{'profile_id': 8536013, 'first_name': 'Patrick', 'middle_name': 'G', 'last_name': 'Sullivan', 'is_contact_pi': True, 'full_name': 'Patrick G Sullivan', 'title': 'PROFESSOR AND ENDOWED CHAIR IN SCOBIRC'}]	[]	KY-06	NA	NA	PAR-08-116	RC	P30NS051220	Anatomy;Biology;Cell Count;Cells;Center Core Grants;Computer software;Computers and Advanced Instrumentation;Detection;Doctor of Philosophy;Educational process of instructing;Electrons;Equipment;Floor;Fluorescence;Funding;Housing;Human Resources;Image;Image Analysis;Individual;Lasers;Light;Measurement;Measures;Microscope;Microscopic;Microscopy;Neurobiology;Neurosciences Research;Physiology;Protocols documentation;Research;Resolution;Scanning;Signal Transduction;Staging;Time;Tissues;Tube;United States National Institutes of Health;design;digital;digital imaging;fluorescence microscope;instrumentation;light emission;method development;photomultiplier;professor;research study;spinal cord and brain injury;tool;transmission process;user-friendly	The Microscopy, Image Analysis and Stereology Core, located on the BBSRB fourth floor, provides advanced instrumentation required for neurotrauma and other neuroscience research, including two Olympus Provis AX70 Fluorescence Microscopes (Image Pro interfaced via MagnaFire Digital Camera), an Olympus BX 41 with Video Camera, an Olympus BX 50 Epifluorescent Microscope (Bioquant Stereology package + 3D topographer interfaced with MagnaFire Digital Camera and Optronics Video Camera), a_x000D__x000D_ Zeiss Axiovert 200 M microscope, and a Nikon E400 teaching microscope with DAGE Video Camera. In addition to this existing equipment, SCoBIRC recently invested in three new specialized microscopes with funding from the NIH. The first, an Olympus FluoViewTM 300 point-scanning, point-detection, confocal laser scanning microscope designed for biology research applications, has excellent resolution, efficiency of_x000D__x000D_ excitation, and an intuitive, user-friendly interface including preset parameters for individual users. The FluoViewTM 300 is also capable of 3D rendering and time-lapse observation, and TTL I/O signals can be generated to coordinate experiments timed with external instrumentation. Additionally, two high-sensitivity photomultiplier tubes (PMTs) are located directly within the FV300 confocal fluorescence emission light path for high sensitivity detection of the fluorescence signal. The second stereology microscope is an inverted_x000D__x000D_ Olympus IX 81 outfitted with motorized stage encoders and the BioQuant Nova Prime software, particulariy well suited for quantification using modern stereological tools. The core is staffed by a Core Director, Patrick Sullivan, Ph.D., SCoBIRC Associate Director and Associate Professor of Anatomy & Neurobiology and an Assistant Director, Alexander Rabchevsky, Ph.D., Associate Professor of Physiology both of whom are well_x000D__x000D_ versed in the use of multiple image analysis endpoint measures and confocal imaging as endpoints in theirresearch. Both have expertise in developing protocols used to assess tissue sparing and cell loss in neurotrauma research.	MICROSCOPY CORE	NA	Bioengineering; Injury (total) Accidents/Adverse Effects; Injury - Trauma - (Head and Spine); Neurodegenerative; Neurosciences; Spinal Cord Injury	NIH	Research Centers	63334	30717	https://reporter.nih.gov/project-details/8374645	UNIVERSITY OF KENTUCKY	LEXINGTON	UNITED STATES	KY	NA	NINDS	National Institute of Neurological Disorders and Stroke	Domestic Higher Education	Neurological Sciences and Disorders A Study Section[NSD-A]	Infrastructure	Research Resources				Research and/or Clinical Resources				Infrastructure
5P30NS051220-07	7623	NS051220	112724	8374647	2012	5	P30	HALL, EDWARD D.	[{'profile_id': 2450852, 'first_name': 'EDWARD', 'middle_name': 'D.', 'last_name': 'HALL', 'is_contact_pi': True, 'full_name': 'EDWARD D. HALL', 'title': 'PROFESSOR'}]	[]	KY-06	NA	NA	PAR-08-116	RC	P30NS051220	Acute;Bioenergetics;Biological Markers;Blood;Cells;Center Core Grants;Cerebrospinal Fluid;Chronic;Core Facility;Data;Disease model;Drug Kinetics;Energy Metabolism;Equipment;Equipment and Supplies;Faculty;Functional disorder;Funding;Gases;Gene Expression;Genus Hippocampus;High Pressure Liquid Chromatography;Image;Immunoblot Analysis;In Vitro;Injury;Laboratories;Laboratory Personnel;Life;Liquid substance;Maintenance;Measurement;Metabolism;Mitochondria;Modeling;Molecular;Neurodegenerative Disorders;Neurosciences;Pathway interactions;Performance;Pharmaceutical Preparations;Pilot Projects;Preparation;Quality Control;Research;Research Personnel;Reverse Transcriptase Polymerase Chain Reaction;Role;Snow;Technology;Testing;Time;Training;Urine;Western Blotting;extracellular;in vivo Model;instrumentation;interest;meetings;method development;professor;spinal cord and brain injury	CORE E. Molecular Mechanisms Core Plans: This core represents an expansion of the role of the previous Pharmacokinetics & Biomarker Core into what we now will call a Molecular Mechanisms Core in order to better meet the needs of the SCoBIRC faculty and other neuroscience investigators who use the SCoBIRC Core Facilities. In its former role, the core, managed by Core Director Dr. Edward D. Hall and Assistant Core Director and Supervisor Dr. Jeff Bosken, primarily employed GC-MS and HPLC technologies_x000D__x000D_ for bioanalytical measurements of drugs and potential injury-related biomarker compounds in biofluids (e.g blood, urine, cerebrospinal fluid). However, the core's scope was expanded very eariy during the current funding period to include equipment (LiCor Odyssey Infrared Image Analyzer) and expertise for highly sensitive analysis of immunoblots using infrared-emitting secondary anfibodies. This technology has been heavily employed by several SCoBIRC and other BBSRB neuroscience investigators. More recently, the_x000D__x000D_ core has added an Applied Biosystem StepOnePlus quantitative RT-PCR capability for gene expression analysis studies which is growing in use. However, going forward, we intend to add another functional component to the Core to support the large number of SCoBIRC and other neuroscience faculty who are studying changes in mitochondrial bioenergetics in in vitro and in vivo models of acute and chronic neurodegenerative disease models. The growing interest in mitochondrial functional studies across several_x000D__x000D_ funded and pilot projects has made it desirable to centralize this capability into the core to insure methodological consistency and quality control and comparability of data across laboratories. We plan to provide this centralized capability by first of all shifting existing equipment used for mitochondrial preparation and bioenergetic analyses of ex vivo mitochondrial isolates into the core and secondly to add new Seahorse technology for highly sensitive imaging of mitochondrial bioenergetics and dysfunction and_x000D__x000D_ whole cells in culture models._x000D__x000D_ Requested Molecular Mechanisms Core Equipment and Supplies: We are specifically requesting funding for purchase of the following. Note: all equipment quotes are listed in Appendix I_x000D__x000D_ ¬ø Seahorse Bioscience XF96 Dual Analyte Extracellular Analyzer- Justification: This state of art technology is capable of detecting real time changes in up to 3 analytes of cellular metabolism in a non-destructive manner in both energy producing pathways. $171,636_x000D__x000D_ Molecular Mechanisms Core Usage: The following SCoBIRC and other neuroscience invesfigators who have and will continue to use the core include: Cambi, Geddes, Gerhardt, Gash, Guttman, Hall, Rabchevsky, Saatman, Smith, Snow, Springer, Sullivan, Zhang and Zhu._x000D__x000D_ Molecular Mechanisms Core Staffing: The Center Core Grant PI Dr. Edward D. Hall (5% effort) will confinue to serve as Core Director for the Molecular Mechanisms Core. Dr. Jeff Bosken (100% effort) will also continue to serve as Core Supervisor. He will also be specifically responsible for conduct and training in regards to the bioanalytical instrumentation (GC-MS, HPLC) functional component. Dr. Indrapal Singh_x000D__x000D_ (25% effort), a Research Assistant Professor, who is highly expert in mitochondrial bioenergetic studies will be responsible for the mitochondrial bioenergetics component of the core in regards to equipment maintenance, training and pilot study conduct. . He will be responsible for maintenance, pilot studies and training of laboratory personnel in regards to the immunoblotting (western, slot, infra-red imaging) and quantitative RT-PCR gene expression functions of the core.	MOLECULAR MECHANISMS	NA	Biotechnology; Injury (total) Accidents/Adverse Effects; Injury - Trauma - (Head and Spine); Neurodegenerative; Neurosciences; Spinal Cord Injury	NIH	Research Centers	75909	36815	https://reporter.nih.gov/project-details/8374647	UNIVERSITY OF KENTUCKY	LEXINGTON	UNITED STATES	KY	NA	NINDS	National Institute of Neurological Disorders and Stroke	Domestic Higher Education	Neurological Sciences and Disorders A Study Section[NSD-A]	Infrastructure	Research Resources				Research and/or Clinical Resources				Infrastructure
5P30NS051220-08	7619	NS051220	52422	8428584	2013	5	P30	HALL, EDWARD D.	[{'profile_id': 2450852, 'first_name': 'EDWARD', 'middle_name': 'D.', 'last_name': 'HALL', 'is_contact_pi': True, 'full_name': 'EDWARD D. HALL', 'title': 'PROFESSOR'}]	[]	KY-06	NA	NA	PAR-08-116	RC	P30NS051220	Accounting;Affect;Algorithms;Archives;Biochemical Pathway;Bioinformatics;Budgets;Center Core Grants;Collaborations;Communities;Computers;Contracts;Core Facility;Data;Data Storage and Retrieval;Databases;Equipment;Floor;Funding;Genes;Goals;Grant;Human Resources;Individual;Internet;Link;Maintenance;Monitor;Pattern;Printing;Proteins;Research;Research Personnel;Schedule;Secure;Site;Spinal cord injury;System;data mining;posters;protein function;spinal cord and brain injury	The core which is located in SCoBIRC-controlled space on the 4th floor ofthe BBSRB will continue to provide an administrative and organizational framework to support, monitor and coordinate the usage of each of the research cores and related activities and achieve increased collaboration among investigators. Ongoing scheduling of the research cores is done and monitored via our existing OfficeTracker system. Administrative functions will also include financial oversight (including maintenance contracts), and core facility staff management. In addition, the core will continue to maintain a secure server to store and archive scientific data from each of the cores and and individual investigators. The core will also continue to maintain and further develop the existing Spinal Cord Injury-Related Gene Database, or SCIgenes database which is accessible via the internet(httD://scigenes.ukv.edu). The goal of the database is to serve the spinal cord injury research community by compiling information at a single site about genes and gene products relevant to spinal cord injury such that gene sequence can be linked with protein function so that data mining algorithms will be able to determine patterns in the gene products affected by spinal cord injury. These patterns help predict relationships between proteins and therefore biochemical pathways affected by spinal cord injury.	ADMINISTRATIVE & BIOINFORMATICS	NA	Injury (total) Accidents/Adverse Effects; Injury - Trauma - (Head and Spine); Neurodegenerative; Neurosciences; Spinal Cord Injury	NIH	Research Centers	35301	17121	https://reporter.nih.gov/project-details/8428584	UNIVERSITY OF KENTUCKY	LEXINGTON	UNITED STATES	KY	NA	NINDS	National Institute of Neurological Disorders and Stroke	Domestic Higher Education	Neurological Sciences and Disorders A Study Section[NSD-A]	Infrastructure	Research Resources				Research and/or Clinical Resources				Infrastructure
5P30NS051220-08	7620	NS051220	314216	8428585	2013	5	P30	SCHEFF, STEPHEN W	[{'profile_id': 1884283, 'first_name': 'STEPHEN', 'middle_name': 'W', 'last_name': 'SCHEFF', 'is_contact_pi': True, 'full_name': 'STEPHEN W SCHEFF', 'title': 'PROFESSOR'}]	[]	KY-06	NA	NA	PAR-08-116	RC	P30NS051220	Acute;Animal Model;Animals;Blood Pressure;Body Temperature;Breeding;Center Core Grants;Funding;Genes;Genotype;Heart Rate;Improve Access;Individual;Knock-out;Laboratories;Microinjections;Modeling;Monitor;Mus;Names;Operative Surgical Procedures;Physiologic Monitoring;Physiological;Recovery;Research;Resources;Rodent;Somatosensory Evoked Potentials;Standardization;Transgenic Organisms;Viral Vector;in vivo;in vivo Model;spinal cord and brain injury	CORE B. Animal Modeling Core Plans: This core, previously named the Animal Surgery & TBI/SCI Model Core will be renamed Animal Modeling Core to reflect the expansion of the capabilities of this widely used facility beyond its previous use as an animal surgery and neurotrauma modeling resource. While these functions will continue to constitute the central component of the core which will be the Surgery and In Vivo Models Component, we request funding to add physiological (blood pressure, heart rate, arterial oxygenation, body temperature and electrophysiological (e.g. somatosensory evoked potentials,_x000D__x000D_ magnetically-evoled inter-enlargement recordings) monitoring capability during the acute recovery period after experimental neurotrauma. In addition, we request support to establish a Viral Vectors Component and a Genetically-Modified Mice Component. These latter two capabilities currently exist within individual SCoBIRC laboratories (Dr. George Smith's lab in the former instance and Dr. Geddes' in the latter case)._x000D__x000D_ However, the increasing need for the application of these across multiple laboratories has made it sensible to now expand and incorporate them under the umbrella of our Animal Modeling Core in order to improve access to them and to insure technical standardization across user laboratories.	ANIMAL MODELING	NA	Injury (total) Accidents/Adverse Effects; Injury - Trauma - (Head and Spine); Neurodegenerative; Neurosciences; Spinal Cord Injury	NIH	Research Centers	231229	82987	https://reporter.nih.gov/project-details/8428585	UNIVERSITY OF KENTUCKY	LEXINGTON	UNITED STATES	KY	NA	NINDS	National Institute of Neurological Disorders and Stroke	Domestic Higher Education	Neurological Sciences and Disorders A Study Section[NSD-A]	Infrastructure	Research Resources				Research and/or Clinical Resources				Infrastructure
5P30NS051220-08	7621	NS051220	68621	8428587	2013	5	P30	SAATMAN, KATHRYN E	[{'profile_id': 6875991, 'first_name': 'KATHRYN', 'middle_name': 'E', 'last_name': 'SAATMAN', 'is_contact_pi': True, 'full_name': 'KATHRYN E SAATMAN', 'title': 'PROFESSOR'}]	[]	KY-06	NA	NA	PAR-08-116	RC	P30NS051220	Absence of pain sensation;Behavior assessment;Center Core Grants;Cognitive;Complex;Data Storage and Retrieval;Devices;Doctor of Philosophy;Equipment;Evaluation Methodology;Funding;Housing;Learning;Memory;Modeling;Motor;Mus;Neurologic;Nociception;Rattus;Research;Rodent;Sensorimotor functions;Sensory;Severities;System;Testing;Training;Update;Vibrissae;behavior test;digital;foot;grasp;improved;instrument;meter;morris water maze;operation;ranpirnase;spinal cord and brain injury	The Behavioral Testing Core is housed within two rooms in the basement of BBSRB. B028 is a dedicated room for behavioral assessment of rats, in which the Core has the capability of performing a) cognitive testing of learning and memory using a Morris water maze system, b) sensory testing using a whisker nuisance task, c) nociceptive testing using a Hargreaves plantar device, and d) locomotor function testing using the Basso, Beattie, Bresnahan (BBB) scale and the foot misplacement apparatus (horizontal ladder)._x000D__x000D_ B030 is a dedicated room for behavioral assessment of mice, in which the Core has the capability of performing cognitive testing of learning and memory using a white Morris water maze (for black mice) or a black maze (for white mice) in conjunction with an updated digital tracking system. Mice can also be evaluated for sensorimotor function using a corner turn test, vestibulomotor ability using the rotarod apparatus, and simple and complex motor function using the composite neuroscore, neurological severity_x000D__x000D_ score. Basso mouse scale (BMS), grip strength meter, and string test. Specific instruments purchased with P30 funds include 2 AccuScan Instruments EzVideoDV Automated Tracking System Digital Systems, a Columbus Instruments Rotamex-5 and Foot Misplacement Apparatus, 2 analgesia meters and a wading pool for open field locomotor assessment. Kathryn Saatman, Ph.D. directs the Behavioral Testing Core_x000D__x000D_ along with Assistant Core Director, Alexander Rabchevsky. Stephen Onifer, Ph.D provide day-to-day management of core operations and overseeing training, data storage and dissemination, and core usage._x000D__x000D_ Two senior technicians who are trained in behavioral testing in rodent TBI models (Ms. Jennifer Pleasant, 25% effort) and SCI models (Mr. Travis Lyttle, 25% effort) assist and instruct new core users with the behavioral assessments.	BEHAVIORAL TESTING	NA	Basic Behavioral and Social Science; Behavioral and Social Science; Injury (total) Accidents/Adverse Effects; Injury - Trauma - (Head and Spine); Neurodegenerative; Neurosciences; Spinal Cord Injury	NIH	Research Centers	46210	22411	https://reporter.nih.gov/project-details/8428587	UNIVERSITY OF KENTUCKY	LEXINGTON	UNITED STATES	KY	NA	NINDS	National Institute of Neurological Disorders and Stroke	Domestic Higher Education	Neurological Sciences and Disorders A Study Section[NSD-A]	Infrastructure	Research Resources				Research and/or Clinical Resources				Infrastructure
5P30NS051220-08	7622	NS051220	91084	8428588	2013	5	P30	SULLIVAN, PATRICK G	[{'profile_id': 8536013, 'first_name': 'Patrick', 'middle_name': 'G', 'last_name': 'Sullivan', 'is_contact_pi': True, 'full_name': 'Patrick G Sullivan', 'title': 'PROFESSOR AND ENDOWED CHAIR IN SCOBIRC'}]	[]	KY-06	NA	NA	PAR-08-116	RC	P30NS051220	Anatomy;Biology;Cell Count;Cells;Center Core Grants;Computer software;Computers and Advanced Instrumentation;Detection;Doctor of Philosophy;Educational process of instructing;Electrons;Equipment;Floor;Fluorescence;Funding;Housing;Human Resources;Image;Image Analysis;Individual;Lasers;Light;Measurement;Measures;Microscope;Microscopic;Microscopy;Neurobiology;Neurosciences Research;Physiology;Protocols documentation;Research;Resolution;Scanning;Signal Transduction;Staging;Time;Tissues;Tube;United States National Institutes of Health;design;digital;digital imaging;fluorescence microscope;instrumentation;light emission;method development;photomultiplier;professor;research study;spinal cord and brain injury;tool;transmission process;user-friendly	The Microscopy, Image Analysis and Stereology Core, located on the BBSRB fourth floor, provides advanced instrumentation required for neurotrauma and other neuroscience research, including two Olympus Provis AX70 Fluorescence Microscopes (Image Pro interfaced via MagnaFire Digital Camera), an Olympus BX 41 with Video Camera, an Olympus BX 50 Epifluorescent Microscope (Bioquant Stereology package + 3D topographer interfaced with MagnaFire Digital Camera and Optronics Video Camera), a_x000D__x000D_ Zeiss Axiovert 200 M microscope, and a Nikon E400 teaching microscope with DAGE Video Camera. In addition to this existing equipment, SCoBIRC recently invested in three new specialized microscopes with funding from the NIH. The first, an Olympus FluoViewTM 300 point-scanning, point-detection, confocal laser scanning microscope designed for biology research applications, has excellent resolution, efficiency of_x000D__x000D_ excitation, and an intuitive, user-friendly interface including preset parameters for individual users. The FluoViewTM 300 is also capable of 3D rendering and time-lapse observation, and TTL I/O signals can be generated to coordinate experiments timed with external instrumentation. Additionally, two high-sensitivity photomultiplier tubes (PMTs) are located directly within the FV300 confocal fluorescence emission light path for high sensitivity detection of the fluorescence signal. The second stereology microscope is an inverted_x000D__x000D_ Olympus IX 81 outfitted with motorized stage encoders and the BioQuant Nova Prime software, particulariy well suited for quantification using modern stereological tools. The core is staffed by a Core Director, Patrick Sullivan, Ph.D., SCoBIRC Associate Director and Associate Professor of Anatomy & Neurobiology and an Assistant Director, Alexander Rabchevsky, Ph.D., Associate Professor of Physiology both of whom are well_x000D__x000D_ versed in the use of multiple image analysis endpoint measures and confocal imaging as endpoints in theirresearch. Both have expertise in developing protocols used to assess tissue sparing and cell loss in neurotrauma research.	MICROSCOPY CORE	NA	Bioengineering; Injury (total) Accidents/Adverse Effects; Injury - Trauma - (Head and Spine); Neurodegenerative; Neurosciences; Spinal Cord Injury	NIH	Research Centers	61336	29748	https://reporter.nih.gov/project-details/8428588	UNIVERSITY OF KENTUCKY	LEXINGTON	UNITED STATES	KY	NA	NINDS	National Institute of Neurological Disorders and Stroke	Domestic Higher Education	Neurological Sciences and Disorders A Study Section[NSD-A]	Infrastructure	Research Resources				Research and/or Clinical Resources				Infrastructure
5P30NS051220-08	7623	NS051220	109170	8428589	2013	5	P30	HALL, EDWARD D.	[{'profile_id': 2450852, 'first_name': 'EDWARD', 'middle_name': 'D.', 'last_name': 'HALL', 'is_contact_pi': True, 'full_name': 'EDWARD D. HALL', 'title': 'PROFESSOR'}]	[]	KY-06	NA	NA	PAR-08-116	RC	P30NS051220	Acute;Bioenergetics;Biological Markers;Blood;Cells;Center Core Grants;Cerebrospinal Fluid;Chronic;Core Facility;Data;Disease model;Drug Kinetics;Energy Metabolism;Equipment;Equipment and Supplies;Faculty;Functional disorder;Funding;Gases;Gene Expression;Gene Expression Profiling;Genus Hippocampus;High Pressure Liquid Chromatography;Image;Immunoblot Analysis;In Vitro;Injury;Laboratories;Laboratory Personnel;Life;Liquid substance;Maintenance;Measurement;Metabolism;Mitochondria;Modeling;Molecular;Neurodegenerative Disorders;Neurosciences;Pathway interactions;Performance;Pharmaceutical Preparations;Pilot Projects;Preparation;Quality Control;Research;Research Personnel;Reverse Transcriptase Polymerase Chain Reaction;Role;Snow;Technology;Testing;Time;Training;Urine;Western Blotting;extracellular;in vivo Model;instrumentation;interest;meetings;method development;professor;spinal cord and brain injury	CORE E. Molecular Mechanisms Core Plans: This core represents an expansion of the role of the previous Pharmacokinetics & Biomarker Core into what we now will call a Molecular Mechanisms Core in order to better meet the needs of the SCoBIRC faculty and other neuroscience investigators who use the SCoBIRC Core Facilities. In its former role, the core, managed by Core Director Dr. Edward D. Hall and Assistant Core Director and Supervisor Dr. Jeff Bosken, primarily employed GC-MS and HPLC technologies_x000D__x000D_ for bioanalytical measurements of drugs and potential injury-related biomarker compounds in biofluids (e.g blood, urine, cerebrospinal fluid). However, the core's scope was expanded very eariy during the current funding period to include equipment (LiCor Odyssey Infrared Image Analyzer) and expertise for highly sensitive analysis of immunoblots using infrared-emitting secondary anfibodies. This technology has been heavily employed by several SCoBIRC and other BBSRB neuroscience investigators. More recently, the_x000D__x000D_ core has added an Applied Biosystem StepOnePlus quantitative RT-PCR capability for gene expression analysis studies which is growing in use. However, going forward, we intend to add another functional component to the Core to support the large number of SCoBIRC and other neuroscience faculty who are studying changes in mitochondrial bioenergetics in in vitro and in vivo models of acute and chronic neurodegenerative disease models. The growing interest in mitochondrial functional studies across several_x000D__x000D_ funded and pilot projects has made it desirable to centralize this capability into the core to insure methodological consistency and quality control and comparability of data across laboratories. We plan to provide this centralized capability by first of all shifting existing equipment used for mitochondrial preparation and bioenergetic analyses of ex vivo mitochondrial isolates into the core and secondly to add new Seahorse technology for highly sensitive imaging of mitochondrial bioenergetics and dysfunction and_x000D__x000D_ whole cells in culture models._x000D__x000D_ Requested Molecular Mechanisms Core Equipment and Supplies: We are specifically requesting funding for purchase of the following. Note: all equipment quotes are listed in Appendix I_x000D__x000D_ ¬ø Seahorse Bioscience XF96 Dual Analyte Extracellular Analyzer- Justification: This state of art technology is capable of detecting real time changes in up to 3 analytes of cellular metabolism in a non-destructive manner in both energy producing pathways. $171,636_x000D__x000D_ Molecular Mechanisms Core Usage: The following SCoBIRC and other neuroscience invesfigators who have and will continue to use the core include: Cambi, Geddes, Gerhardt, Gash, Guttman, Hall, Rabchevsky, Saatman, Smith, Snow, Springer, Sullivan, Zhang and Zhu._x000D__x000D_ Molecular Mechanisms Core Staffing: The Center Core Grant PI Dr. Edward D. Hall (5% effort) will confinue to serve as Core Director for the Molecular Mechanisms Core. Dr. Jeff Bosken (100% effort) will also continue to serve as Core Supervisor. He will also be specifically responsible for conduct and training in regards to the bioanalytical instrumentation (GC-MS, HPLC) functional component. Dr. Indrapal Singh_x000D__x000D_ (25% effort), a Research Assistant Professor, who is highly expert in mitochondrial bioenergetic studies will be responsible for the mitochondrial bioenergetics component of the core in regards to equipment maintenance, training and pilot study conduct. . He will be responsible for maintenance, pilot studies and training of laboratory personnel in regards to the immunoblotting (western, slot, infra-red imaging) and quantitative RT-PCR gene expression functions of the core.	MOLECULAR MECHANISMS	NA	Biotechnology; Injury (total) Accidents/Adverse Effects; Injury - Trauma - (Head and Spine); Neurodegenerative; Neurosciences; Spinal Cord Injury	NIH	Research Centers	73515	35655	https://reporter.nih.gov/project-details/8428589	UNIVERSITY OF KENTUCKY	LEXINGTON	UNITED STATES	KY	NA	NINDS	National Institute of Neurological Disorders and Stroke	Domestic Higher Education	Neurological Sciences and Disorders A Study Section[NSD-A]	Infrastructure	Research Resources				Research and/or Clinical Resources				Infrastructure
5P30NS051220-09	7619	NS051220	60383	8585926	2014	5	P30	HALL, EDWARD D.	[{'profile_id': 2450852, 'first_name': 'EDWARD', 'middle_name': 'D.', 'last_name': 'HALL', 'is_contact_pi': True, 'full_name': 'EDWARD D. HALL', 'title': 'PROFESSOR'}]	[]	KY-06	NA	NA	PAR-08-116	RC	P30NS051220	Accounting;Affect;Algorithms;Archives;Biochemical Pathway;Bioinformatics;Budgets;Center Core Grants;Collaborations;Communities;Computers;Contracts;Core Facility;Data;Data Storage and Retrieval;Databases;Equipment;Floor;Funding;Genes;Goals;Grant;Human Resources;Individual;Internet;Link;Maintenance;Monitor;Pattern;Printing;Proteins;Research;Research Personnel;Schedule;Secure;Site;Spinal cord injury;System;data mining;posters;protein function;spinal cord and brain injury	The core which is located in SCoBIRC-controlled space on the 4th floor ofthe BBSRB will continue to provide an administrative and organizafional framework to support, monitor and coordinate the usage of each of the research cores and related activities and achieve increased collaboration among investigators. Ongoing scheduling of the research cores is done and monitored via our existing OfficeTracker system. Administrative functions will also include financial oversight (including maintenance contracts), and core facility staff management. In addition, the core will continue to maintain a secure server to store and archive scientific data from each of the cores and and individual investigators. The core will also continue to maintain and further develop the existing Spinal Cord Injury-_x000D__x000D_ Related Gene Database, or SCIgenes database which is accessible via the internet_x000D__x000D_ (httD://scigenes.ukv.edu). The goal of the database is to serve the spinal cord injury research community by compiling information at a single site about genes and gene products relevant to spinal cord injury such that gene sequence can be linked with protein function so that data mining algorithms will be able to determine patterns in the gene products affected by spinal cord injury. These patterns help predict relationships_x000D__x000D_ between proteins and therefore biochemical pathways affected by spinal cord injury.	ADMINISTRATIVE & BIOINFORMATICS	NA	Injury (total) Accidents/Adverse Effects; Injury - Trauma - (Head and Spine); Neurodegenerative; Neurosciences; Spinal Cord Injury	NIH	Research Centers	39711	20672	https://reporter.nih.gov/project-details/8585926	UNIVERSITY OF KENTUCKY	LEXINGTON	UNITED STATES	KY	NA	NINDS	National Institute of Neurological Disorders and Stroke	Domestic Higher Education	Neurological Sciences and Disorders A Study Section[NSD-A]	Infrastructure	Research Resources				Research and/or Clinical Resources				Infrastructure
5P30NS051220-09	7620	NS051220	304947	8585928	2014	5	P30	SCHEFF, STEPHEN W	[{'profile_id': 1884283, 'first_name': 'STEPHEN', 'middle_name': 'W', 'last_name': 'SCHEFF', 'is_contact_pi': True, 'full_name': 'STEPHEN W SCHEFF', 'title': 'PROFESSOR'}]	[]	KY-06	NA	NA	PAR-08-116	RC	P30NS051220	Acute;Animal Model;Animals;Blood Pressure;Body Temperature;Breeding;Center Core Grants;Funding;Genes;Genotype;Heart Rate;Improve Access;Individual;Knock-out;Laboratories;Microinjections;Modeling;Monitor;Mus;Names;Operative Surgical Procedures;Physiologic Monitoring;Physiological;Recovery;Research;Resources;Rodent;Somatosensory Evoked Potentials;Standardization;Transgenic Organisms;Viral Vector;in vivo;in vivo Model;spinal cord and brain injury	CORE B. Animal Modeling Core Plans: This core, previously named the Animal Surgery & TBI/SCI Model Core will be renamed Animal Modeling Core to reflect the expansion of the capabilities of this widely used facility beyond its previous use as an animal surgery and neurotrauma modeling resource. While these functions will continue to constitute the central component of the core which will be the Surgery and In Vivo Models Component, we request funding to add physiological (blood pressure, heart rate, arterial oxygenation, body temperature and electrophysiological (e.g. somatosensory evoked potentials, _x000D_ magnetically-evoled inter-enlargement recordings) monitoring capability during the acute recovery period after experimental neurotrauma. In addition, we request support to establish a Viral Vectors Component and a Genetically-Modified Mice Component. These latter two capabilities currently exist within individual SCoBIRC laboratories (Dr. George Smith's lab in the former instance and Dr. Geddes' in the latter case). _x000D_ However, the increasing need for the application of these across multiple laboratories has made it sensible to now expand and incorporate them under the umbrella of our Animal Modeling Core in order to improve access to them and to insure technical standardization across user laboratories.	ANIMAL MODELING	NA	Injury (total) Accidents/Adverse Effects; Injury - Trauma - (Head and Spine); Neurodegenerative; Neurosciences; Spinal Cord Injury	NIH	Research Centers	226634	78313	https://reporter.nih.gov/project-details/8585928	UNIVERSITY OF KENTUCKY	LEXINGTON	UNITED STATES	KY	NA	NINDS	National Institute of Neurological Disorders and Stroke	Domestic Higher Education	Neurological Sciences and Disorders A Study Section[NSD-A]	Infrastructure	Research Resources				Research and/or Clinical Resources				Infrastructure
5P30NS051220-09	7621	NS051220	75989	8585931	2014	5	P30	SAATMAN, KATHRYN E	[{'profile_id': 6875991, 'first_name': 'KATHRYN', 'middle_name': 'E', 'last_name': 'SAATMAN', 'is_contact_pi': True, 'full_name': 'KATHRYN E SAATMAN', 'title': 'PROFESSOR'}]	[]	KY-06	NA	NA	PAR-08-116	RC	P30NS051220	Absence of pain sensation;Behavior assessment;Center Core Grants;Cognitive;Complex;Data Storage and Retrieval;Devices;Doctor of Philosophy;Equipment;Evaluation Methodology;Funding;Housing;Learning;Memory;Modeling;Motor;Mus;Neurologic;Nociception;Rattus;Research;Rodent;Sensorimotor functions;Sensory;Severities;System;Testing;Training;Update;Vibrissae;behavior test;digital;foot;grasp;improved;instrument;meter;morris water maze;operation;ranpirnase;spinal cord and brain injury	The Behavioral Testing Core is housed within two rooms in the basement of BBSRB. B028 is a dedicated room for behavioral assessment of rats, in which the Core has the capability of performing a) cognitive testing of learning and memory using a Morris water maze system, b) sensory testing using a whisker nuisance task, c) nociceptive testing using a Hargreaves plantar device, and d) locomotor function testing using the Basso, Beattie, Bresnahan (BBB) scale and the foot misplacement apparatus (horizontal ladder). _x000D_ B030 is a dedicated room for behavioral assessment of mice, in which the Core has the capability of performing cognitive testing of learning and memory using a white Morris water maze (for black mice) or a black maze (for white mice) in conjunction with an updated digital tracking system. Mice can also be evaluated for sensorimotor function using a corner turn test, vestibulomotor ability using the rotarod apparatus, and simple and complex motor function using the composite neuroscore, neurological severity _x000D_ score. Basso mouse scale (BMS), grip strength meter, and string test. Specific instruments purchased with P30 funds include 2 AccuScan Instruments EzVideoDV Automated Tracking System Digital Systems, a Columbus Instruments Rotamex-5 and Foot Misplacement Apparatus, 2 analgesia meters and a wading pool for open field locomotor assessment. Kathryn Saatman, Ph.D. directs the Behavioral Testing Core _x000D_ along with Assistant Core Director, Alexander Rabchevsky. Stephen Onifer, Ph.D provide day-to-day management of core operations and overseeing training, data storage and dissemination, and core usage. _x000D_ Two senior technicians who are trained in behavioral testing in rodent TBI models (Ms. Jennifer Pleasant, 25% effort) and SCI models (Mr. Travis Lyttle, 25% effort) assist and instruct new core users with the behavioral assessments.	BEHAVIORAL TESTING	NA	Basic Behavioral and Social Science; Behavioral and Social Science; Injury (total) Accidents/Adverse Effects; Injury - Trauma - (Head and Spine); Neurodegenerative; Neurosciences; Spinal Cord Injury	NIH	Research Centers	50541	25448	https://reporter.nih.gov/project-details/8585931	UNIVERSITY OF KENTUCKY	LEXINGTON	UNITED STATES	KY	NA	NINDS	National Institute of Neurological Disorders and Stroke	Domestic Higher Education	Neurological Sciences and Disorders A Study Section[NSD-A]	Infrastructure	Research Resources				Research and/or Clinical Resources				Infrastructure
5P30NS051220-09	7622	NS051220	96986	8585933	2014	5	P30	SULLIVAN, PATRICK G	[{'profile_id': 8536013, 'first_name': 'Patrick', 'middle_name': 'G', 'last_name': 'Sullivan', 'is_contact_pi': True, 'full_name': 'Patrick G Sullivan', 'title': 'PROFESSOR AND ENDOWED CHAIR IN SCOBIRC'}]	[]	KY-06	NA	NA	PAR-08-116	RC	P30NS051220	Anatomy;Biology;Cell Count;Cells;Center Core Grants;Computer software;Computers and Advanced Instrumentation;Detection;Doctor of Philosophy;Educational process of instructing;Electrons;Equipment;Floor;Fluorescence;Funding;Housing;Human Resources;Image;Image Analysis;Individual;Lasers;Light;Measurement;Measures;Microscope;Microscopic;Microscopy;Neurobiology;Neurosciences Research;Physiology;Protocols documentation;Research;Resolution;Scanning;Signal Transduction;Staging;Time;Tissues;Tube;United States National Institutes of Health;design;digital;digital imaging;fluorescence microscope;instrumentation;light emission;method development;photomultiplier;professor;research study;spinal cord and brain injury;tool;transmission process;user-friendly	The Microscopy, Image Analysis and Stereology Core, located on the BBSRB fourth floor, provides advanced instrumentation required for neurotrauma and other neuroscience research, including two Olympus Provis AX70 Fluorescence Microscopes (Image Pro interfaced via MagnaFire Digital Camera), an Olympus BX 41 with Video Camera, an Olympus BX 50 Epifluorescent Microscope (Bioquant Stereology package + 3D topographer interfaced with MagnaFire Digital Camera and Optronics Video Camera), a _x000D_ Zeiss Axiovert 200 M microscope, and a Nikon E400 teaching microscope with DAGE Video Camera. In addition to this existing equipment, SCoBIRC recently invested in three new specialized microscopes with funding from the NIH. The first, an Olympus FluoViewTM 300 point-scanning, point-detection, confocal laser scanning microscope designed for biology research applications, has excellent resolution, efficiency of _x000D_ excitation, and an intuitive, user-friendly interface including preset parameters for individual users. The FluoViewTM 300 is also capable of 3D rendering and time-lapse observation, and TTL I/O signals can be generated to coordinate experiments timed with external instrumentation. Additionally, two high-sensitivity photomultiplier tubes (PMTs) are located directly within the FV300 confocal fluorescence emission light path for high sensitivity detection of the fluorescence signal. The second stereology microscope is an inverted _x000D_ Olympus IX 81 outfitted with motorized stage encoders and the BioQuant Nova Prime software, particulariy well suited for quantification using modern stereological tools. The core is staffed by a Core Director, Patrick Sullivan, Ph.D., SCoBIRC Associate Director and Associate Professor of Anatomy & Neurobiology and an Assistant Director, Alexander Rabchevsky, Ph.D., Associate Professor of Physiology both of whom are well _x000D_ versed in the use of multiple image analysis endpoint measures and confocal imaging as endpoints in theirresearch. Both have expertise in developing protocols used to assess tissue sparing and cell loss in neurotrauma research.	MICROSCOPY CORE	NA	Bioengineering; Injury (total) Accidents/Adverse Effects; Injury - Trauma - (Head and Spine); Neurodegenerative; Neurosciences; Spinal Cord Injury	NIH	Research Centers	65113	31873	https://reporter.nih.gov/project-details/8585933	UNIVERSITY OF KENTUCKY	LEXINGTON	UNITED STATES	KY	NA	NINDS	National Institute of Neurological Disorders and Stroke	Domestic Higher Education	Neurological Sciences and Disorders A Study Section[NSD-A]	Infrastructure	Research Resources				Research and/or Clinical Resources				Infrastructure
5P30NS051220-09	7623	NS051220	113889	8585935	2014	5	P30	HALL, EDWARD D.	[{'profile_id': 2450852, 'first_name': 'EDWARD', 'middle_name': 'D.', 'last_name': 'HALL', 'is_contact_pi': True, 'full_name': 'EDWARD D. HALL', 'title': 'PROFESSOR'}]	[]	KY-06	NA	NA	PAR-08-116	RC	P30NS051220	Acute;Bioenergetics;Biological Markers;Blood;Cells;Center Core Grants;Cerebrospinal Fluid;Chronic;Core Facility;Data;Disease model;Drug Kinetics;Energy Metabolism;Equipment;Equipment and Supplies;Faculty;Functional disorder;Funding;Gases;Gene Expression;Gene Expression Profiling;Genus Hippocampus;High Pressure Liquid Chromatography;Image;Immunoblot Analysis;In Vitro;Injury;Laboratories;Laboratory Personnel;Life;Liquid substance;Maintenance;Measurement;Metabolism;Mitochondria;Modeling;Molecular;Neurodegenerative Disorders;Neurosciences;Pathway interactions;Performance;Pharmaceutical Preparations;Pilot Projects;Preparation;Quality Control;Research;Research Personnel;Reverse Transcriptase Polymerase Chain Reaction;Role;Snow;Technology;Testing;Time;Training;Urine;Western Blotting;extracellular;in vivo Model;instrumentation;interest;meetings;method development;professor;spinal cord and brain injury	CORE E. Molecular Mechanisms Core Plans: This core represents an expansion of the role of the previous Pharmacokinetics & Biomarker Core into what we now will call a Molecular Mechanisms Core in order to better meet the needs of the SCoBIRC faculty and other neuroscience investigators who use the SCoBIRC Core Facilities. In its former role, the core, managed by Core Director Dr. Edward D. Hall and Assistant Core Director and Supervisor Dr. Jeff Bosken, primarily employed GC-MS and HPLC technologies_x000D__x000D_ for bioanalytical measurements of drugs and potential injury-related biomarker compounds in biofluids (e.g blood, urine, cerebrospinal fluid). However, the core's scope was expanded very eariy during the current funding period to include equipment (LiCor Odyssey Infrared Image Analyzer) and expertise for highly sensitive analysis of immunoblots using infrared-emitting secondary anfibodies. This technology has been heavily employed by several SCoBIRC and other BBSRB neuroscience investigators. More recently, the_x000D__x000D_ core has added an Applied Biosystem StepOnePlus quantitative RT-PCR capability for gene expression analysis studies which is growing in use. However, going forward, we intend to add another functional component to the Core to support the large number of SCoBIRC and other neuroscience faculty who are studying changes in mitochondrial bioenergetics in in vitro and in vivo models of acute and chronic neurodegenerative disease models. The growing interest in mitochondrial functional studies across several_x000D__x000D_ funded and pilot projects has made it desirable to centralize this capability into the core to insure methodological consistency and quality control and comparability of data across laboratories. We plan to provide this centralized capability by first of all shifting existing equipment used for mitochondrial preparation and bioenergetic analyses of ex vivo mitochondrial isolates into the core and secondly to add new Seahorse technology for highly sensitive imaging of mitochondrial bioenergetics and dysfunction and_x000D__x000D_ whole cells in culture models._x000D__x000D_ Requested Molecular Mechanisms Core Equipment and Supplies: We are specifically requesting funding for purchase of the following. Note: all equipment quotes are listed in Appendix I_x000D__x000D_ ¬ø Seahorse Bioscience XF96 Dual Analyte Extracellular Analyzer- Justification: This state of art technology is capable of detecting real time changes in up to 3 analytes of cellular metabolism in a non-destructive manner in both energy producing pathways. $171,636_x000D__x000D_ Molecular Mechanisms Core Usage: The following SCoBIRC and other neuroscience invesfigators who have and will continue to use the core include: Cambi, Geddes, Gerhardt, Gash, Guttman, Hall, Rabchevsky, Saatman, Smith, Snow, Springer, Sullivan, Zhang and Zhu._x000D__x000D_ Molecular Mechanisms Core Staffing: The Center Core Grant PI Dr. Edward D. Hall (5% effort) will confinue to serve as Core Director for the Molecular Mechanisms Core. Dr. Jeff Bosken (100% effort) will also continue to serve as Core Supervisor. He will also be specifically responsible for conduct and training in regards to the bioanalytical instrumentation (GC-MS, HPLC) functional component. Dr. Indrapal Singh_x000D__x000D_ (25% effort), a Research Assistant Professor, who is highly expert in mitochondrial bioenergetic studies will be responsible for the mitochondrial bioenergetics component of the core in regards to equipment maintenance, training and pilot study conduct. . He will be responsible for maintenance, pilot studies and training of laboratory personnel in regards to the immunoblotting (western, slot, infra-red imaging) and quantitative RT-PCR gene expression functions of the core.	MOLECULAR MECHANISMS	NA	Biotechnology; Injury (total) Accidents/Adverse Effects; Injury - Trauma - (Head and Spine); Neurodegenerative; Neurosciences; Spinal Cord Injury	NIH	Research Centers	76843	37046	https://reporter.nih.gov/project-details/8585935	UNIVERSITY OF KENTUCKY	LEXINGTON	UNITED STATES	KY	NA	NINDS	National Institute of Neurological Disorders and Stroke	Domestic Higher Education	Neurological Sciences and Disorders A Study Section[NSD-A]	Infrastructure	Research Resources				Research and/or Clinical Resources				Infrastructure
2R56NS051454-05A1	NA	NS051454	380000	7812385	2009	2	R56	SAKIYAMA-ELBERT, SHELLY ELESE	[{'profile_id': 8176948, 'first_name': 'Shelly', 'middle_name': 'Elese', 'last_name': 'Sakiyama-Elbert', 'is_contact_pi': True, 'full_name': 'Shelly Elese Sakiyama-Elbert', 'title': ''}]	[{'first_name': 'NAOMI', 'middle_name': '', 'last_name': 'KLEITMAN', 'full_name': 'NAOMI KLEITMAN'}]	MO-01	2005-04-01	2010-05-31	PA-07-279	RP	R56NS051454	Acute;Address;Adult;Age;Biocompatible Materials;Caring;Cell Adhesion;Cell Fraction;Cell Line;Cell Transplantation;Cell Transplants;Cells;Chondroitin ABC Lyase;Clinical;Combined Modality Therapy;Cues;Development;Drug Delivery Systems;Environment;Erinaceidae;Fiber;Fibrin;Future;Glycolates;Goals;Green Fluorescent Proteins;Growth Factor;In Vitro;Incidence;Individual;Injury;Kinetics;Knowledge;Microspheres;Modeling;Motor Neurons;Mus;Natural regeneration;Nature;Nerve Regeneration;Neuraxis;Neurites;Neurons;Oligodendroglia;Patients;Peptides;Pharmaceutical Preparations;Population;Productivity;Protocols documentation;Quality of life;Recovery of Function;Signal Transduction;Site;Spinal Cord;Spinal Cord Lesions;Spinal cord injury;Spinal cord injury patients;Stimulus;Testing;Therapeutic;Time;Tissues;Transplantation;Tretinoin;United States;abstracting;allodynia;base;cost;embryonic stem cell;improved;in vivo;prevent;progenitor;receptor;relating to nervous system;scaffold;spinal cord regeneration;transcription factor;tumor	ABSTRACT_x000D_ The unifying hypothesis of this proposal is that the use of biomaterial scaffolds is critical to the development of successful therapies for spinal cord injury. In the absence of a biomaterial scaffold that can help bridge the injury site, the lack of regeneration promoting substrates in the injured spinal cord limits the efficacy of current drug delivery and cell transplantation approaches. We hypothesize that the biomaterial scaffolds can be used to direct the differentiation of embryonic stem cell-derived progenitor motor neurons (pMNs), present growth factor trophic cues and deliver drugs to overcome the inhibitory nature of the adult spinal cord._x000D_ Through the use of a biomaterial scaffold we hypothesize that we will be able to present combination therapies necessary to achieve significant regeneration following spinal cord injury._x000D_ This hypothesis will be tested systematically by addressing the following specific aims, all of which are necessary to achieve the goal of spinal cord regeneration._x000D_ The aims of this proposal are: (1) to test the hypothesis that growth factor delivery from a fibrin-based biomaterial scaffold will enable the survival and differentiation of embryonic stem cell-derived progenitor motor neurons (pMNs) into motoneurons in an in vitro setting at levels comparable to or better than that observed with traditional differentiation protocols. (2) To test the hypothesis that growth factor delivery from a fibrin-based biomaterial scaffold will enable enhanced survival and differentiation of embryonic stem cell-derived motoneuron progenitors (pMNs) into motoneurons compared with pMN transplantation alone (no scaffold) in the in vivo_x000D_ setting of sub-acute (14 day) spinal cord injury. (3) To test the hypothesis that the combination of a biomaterial scaffold (with growth factor delivery), cell transplantation, and delivery of drugs to overcome the inhibitory cues of the adult spinal cord, will provide a combination therapy that is able to achieve regeneration following sub-acute (14 day) spinal cord injury.	FIBRIN BASED SCAFFOLDS FOR SPINAL CORD INJURY	PROJECT NARRATIVE_x000D_ Spinal cord injury is a major clinical problem. In the United States, about 12,000_x000D_ people per year join the population of approximately 200,000 traumatic spinal cord_x000D_ injury patients. Spinal cord injuries typically occur in young patients (average age of 32,_x000D_ 55% of injuries occur at ages 16 to 30) and the impact of these injuries on the quality of_x000D_ life and productivity of these individuals is dramatic. In addition, the average cost of_x000D_ caring for a patient during the first year following spinal cord injury is $307,847(58)._x000D_ Therapeutic approaches to be developed and the mechanistic knowledge gained in this_x000D_ study may contribute to future clinical therapies for spinal cord injury patients.	Bioengineering; Injury (total) Accidents/Adverse Effects; Injury - Trauma - (Head and Spine); Neurodegenerative; Neurosciences; Regenerative Medicine; Spinal Cord Injury; Stem Cell Research; Stem Cell Research - Embryonic - Non-Human; Transplantation	NIH	Non-SBIR/STTR	250000	130000	https://reporter.nih.gov/project-details/7812385	UNIVERSITY OF PUERTO RICO MED SCIENCES	SAINT LOUIS	UNITED STATES	MO	BIOMEDICAL ENGINEERING	NINDS	National Institute of Neurological Disorders and Stroke	BIOMED ENGR/COL ENGR/ENGR STA	Biomaterials and Biointerfaces Study Section[BMBI]	SCI Pathology & Repair	SCI Regeneration/Plasticity/Repair				Biomaterials	Other Biologics	Cell/Tissue Therapies	Drug Interventions	Preclinical
2R01NS051454-05A2	NA	NS051454	332500	7887601	2010	2	R01	SAKIYAMA-ELBERT, SHELLY ELESE	[{'profile_id': 8176948, 'first_name': 'Shelly', 'middle_name': 'Elese', 'last_name': 'Sakiyama-Elbert', 'is_contact_pi': True, 'full_name': 'Shelly Elese Sakiyama-Elbert', 'title': ''}]	[{'first_name': 'NAOMI', 'middle_name': '', 'last_name': 'KLEITMAN', 'full_name': 'NAOMI KLEITMAN'}]	MO-01	2005-04-01	2014-05-31	PA-07-279	RP	R01NS051454	Acute;Address;Adult;Age;Amyotrophic Lateral Sclerosis;Biocompatible Materials;Caring;Cell Adhesion;Cell Fraction;Cell Line;Cell Transplantation;Cells;Chondroitin ABC Lyase;Clinical;Combined Modality Therapy;Cues;Development;Drug Delivery Systems;Environment;Erinaceidae;Fiber;Fibrin;Future;Glycolates;Goals;Grant;Green Fluorescent Proteins;Growth Factor;In Vitro;Incidence;Individual;Injury;Kinetics;Knowledge;Microspheres;Modeling;Motor Neurons;Mus;Natural regeneration;Nature;Nerve Regeneration;Neuraxis;Neurites;Neurodegenerative Disorders;Neurons;Neurotrophin 3;Oligodendroglia;Pain;Pathway interactions;Patients;Peptides;Pharmaceutical Preparations;Population;Productivity;Protocols documentation;Puromycin;Quality of life;Recovery of Function;Resistance;Signal Transduction;Site;Spinal Cord;Spinal Cord Lesions;Spinal cord injury;Spinal cord injury patients;Stimulus;Testing;Therapeutic;Time;Tissues;Transplantation;Tretinoin;United States;allodynia;base;cost;embryonic stem cell;improved;in vivo;prevent;progenitor;public health relevance;receptor;relating to nervous system;response;scaffold;spinal cord regeneration;transcription factor;tumor	_x000D_ DESCRIPTION (provided by applicant): The unifying hypothesis of this proposal is that the use of biomaterial scaffolds is critical to the development of successful therapies for spinal cord injury. In the absence of a biomaterial scaffold that can help bridge the injury site, the lack of regeneration promoting substrates in the injured spinal cord limits the efficacy of current drug delivery and cell transplantation approaches. We hypothesize that the biomaterial scaffolds can be used to direct the differentiation of embryonic stem cell-derived progenitor motor neurons (pMNs), present growth factor trophic cues and deliver drugs to overcome the inhibitory nature of the adult spinal cord. Through the use of a biomaterial scaffold we hypothesize that we will be able to present combination therapies necessary to achieve significant regeneration following spinal cord injury. This hypothesis will be tested systematically by addressing the following specific aims, all of which are necessary to achieve the goal of spinal cord regeneration. The aims of this proposal are: (1) to test the hypothesis that growth factor delivery from a fibrin-based biomaterial scaffold will enable the survival and differentiation of embryonic stem cell-derived progenitor motor neurons (pMNs) into motoneurons in an in vitro setting at levels comparable to or better than that observed with traditional differentiation protocols. (2) To test the hypothesis that growth factor delivery from a fibrin-based biomaterial scaffold will enable enhanced survival and differentiation of embryonic stem cell-derived motoneuron progenitors (pMNs) into motoneurons compared with pMN transplantation alone (no scaffold) in the in vivo setting of sub-acute (14 day) spinal cord injury. (3) To test the hypothesis that the combination of a biomaterial scaffold (with growth factor delivery), cell transplantation, and delivery of drugs to overcome the inhibitory cues of the adult spinal cord, will provide a combination therapy that is able to achieve regeneration following sub-acute (14 day) spinal cord injury. _x000D__x000D_ _x000D__x000D_ PUBLIC HEALTH RELEVANCE: Spinal cord injury is a major clinical problem. In the United States, about 12,000 people per year join the population of approximately 200,000 traumatic spinal cord injury patients. Spinal cord injuries typically occur in young patients (average age of 32, 55% of injuries occur at ages 16 to 30) and the impact of these injuries on the quality of life and productivity of these individuals is dramatic. In addition, the average cost of caring for a patient during the first year following spinal cord injury is $307,847(58). Therapeutic approaches to be developed and the mechanistic knowledge gained in this study may contribute to future clinical therapies for spinal cord injury patients. Approaches for the transplantation of motoneurons developed in this project may also be useful for neurodegenerative diseases, such as amyotrophic lateral sclerosis (ALS). _x000D__x000D_ _x000D__x000D_ _x000D__x000D_ _x000D__x000D_	FIBRIN BASED SCAFFOLDS FOR SPINAL CORD INJURY	_x000D_ PROJECT NARRATIVE_x000D_ Spinal cord injury is a major clinical problem. In the United States, about 12,000_x000D_ people per year join the population of approximately 200,000 traumatic spinal cord_x000D_ injury patients. Spinal cord injuries typically occur in young patients (average age of 32,_x000D_ 55% of injuries occur at ages 16 to 30) and the impact of these injuries on the quality of_x000D_ life and productivity of these individuals is dramatic. In addition, the average cost of_x000D_ caring for a patient during the first year following spinal cord injury is $307,847(58)._x000D_ Therapeutic approaches to be developed and the mechanistic knowledge gained in this_x000D_ study may contribute to future clinical therapies for spinal cord injury patients._x000D_ Approaches for the transplantation of motoneurons developed in this project may also_x000D_ be useful for neurodegenerative diseases, such as amyotrophic lateral sclerosis (ALS).	Bioengineering; Injury (total) Accidents/Adverse Effects; Injury - Trauma - (Head and Spine); Neurodegenerative; Neurosciences; Pain Conditions - Chronic; Regenerative Medicine; Spinal Cord Injury; Stem Cell Research; Stem Cell Research - Embryonic - Non-Human; Transplantation	NIH	Non-SBIR/STTR	218750	113750	https://reporter.nih.gov/project-details/7887601	WASHINGTON UNIVERSITY	SAINT LOUIS	UNITED STATES	MO	BIOMEDICAL ENGINEERING	NINDS	National Institute of Neurological Disorders and Stroke	BIOMED ENGR/COL ENGR/ENGR STA	Biomaterials and Biointerfaces Study Section[BMBI]	SCI Pathology & Repair	SCI Regeneration/Plasticity/Repair				Biomaterials	Other Biologics	Cell/Tissue Therapies	Drug Interventions	Preclinical
5R01NS051454-06	NA	NS051454	325850	8049578	2011	5	R01	SAKIYAMA-ELBERT, SHELLY ELESE	[{'profile_id': 8176948, 'first_name': 'Shelly', 'middle_name': 'Elese', 'last_name': 'Sakiyama-Elbert', 'is_contact_pi': True, 'full_name': 'Shelly Elese Sakiyama-Elbert', 'title': ''}]	[{'first_name': 'NAOMI', 'middle_name': '', 'last_name': 'KLEITMAN', 'full_name': 'NAOMI KLEITMAN'}]	MO-01	2005-04-01	2014-05-31	PA-07-279	RP	R01NS051454	Acute;Address;Adult;Age;Amyotrophic Lateral Sclerosis;Biocompatible Materials;Caring;Cell Adhesion;Cell Fraction;Cell Line;Cell Transplantation;Cells;Chondroitin ABC Lyase;Clinical;Combined Modality Therapy;Cues;Development;Drug Delivery Systems;Environment;Erinaceidae;Fiber;Fibrin;Future;Glycolates;Goals;Grant;Green Fluorescent Proteins;Growth Factor;In Vitro;Incidence;Individual;Injury;Kinetics;Knowledge;Microspheres;Modeling;Motor Neurons;Mus;Natural regeneration;Nature;Nerve Regeneration;Neuraxis;Neurites;Neurodegenerative Disorders;Neurons;Neurotrophin 3;Oligodendroglia;Pain;Patients;Peptides;Pharmaceutical Preparations;Population;Productivity;Protocols documentation;Puromycin;Quality of life;Recovery of Function;Resistance;Signal Transduction;Site;Sonic Hedgehog Pathway;Spinal Cord;Spinal Cord Lesions;Spinal cord injury;Spinal cord injury patients;Stimulus;Testing;Therapeutic;Time;Tissues;Transplantation;Tretinoin;United States;allodynia;base;cost;embryonic stem cell;improved;in vivo;prevent;progenitor;public health relevance;receptor;relating to nervous system;response;scaffold;spinal cord regeneration;transcription factor;tumor	_x000D_ DESCRIPTION (provided by applicant): The unifying hypothesis of this proposal is that the use of biomaterial scaffolds is critical to the development of successful therapies for spinal cord injury. In the absence of a biomaterial scaffold that can help bridge the injury site, the lack of regeneration promoting substrates in the injured spinal cord limits the efficacy of current drug delivery and cell transplantation approaches. We hypothesize that the biomaterial scaffolds can be used to direct the differentiation of embryonic stem cell-derived progenitor motor neurons (pMNs), present growth factor trophic cues and deliver drugs to overcome the inhibitory nature of the adult spinal cord. Through the use of a biomaterial scaffold we hypothesize that we will be able to present combination therapies necessary to achieve significant regeneration following spinal cord injury. This hypothesis will be tested systematically by addressing the following specific aims, all of which are necessary to achieve the goal of spinal cord regeneration. The aims of this proposal are: (1) to test the hypothesis that growth factor delivery from a fibrin-based biomaterial scaffold will enable the survival and differentiation of embryonic stem cell-derived progenitor motor neurons (pMNs) into motoneurons in an in vitro setting at levels comparable to or better than that observed with traditional differentiation protocols. (2) To test the hypothesis that growth factor delivery from a fibrin-based biomaterial scaffold will enable enhanced survival and differentiation of embryonic stem cell-derived motoneuron progenitors (pMNs) into motoneurons compared with pMN transplantation alone (no scaffold) in the in vivo setting of sub-acute (14 day) spinal cord injury. (3) To test the hypothesis that the combination of a biomaterial scaffold (with growth factor delivery), cell transplantation, and delivery of drugs to overcome the inhibitory cues of the adult spinal cord, will provide a combination therapy that is able to achieve regeneration following sub-acute (14 day) spinal cord injury. _x000D__x000D_ _x000D__x000D_ PUBLIC HEALTH RELEVANCE: Spinal cord injury is a major clinical problem. In the United States, about 12,000 people per year join the population of approximately 200,000 traumatic spinal cord injury patients. Spinal cord injuries typically occur in young patients (average age of 32, 55% of injuries occur at ages 16 to 30) and the impact of these injuries on the quality of life and productivity of these individuals is dramatic. In addition, the average cost of caring for a patient during the first year following spinal cord injury is $307,847(58). Therapeutic approaches to be developed and the mechanistic knowledge gained in this study may contribute to future clinical therapies for spinal cord injury patients. Approaches for the transplantation of motoneurons developed in this project may also be useful for neurodegenerative diseases, such as amyotrophic lateral sclerosis (ALS). _x000D__x000D_ _x000D__x000D_ _x000D__x000D_ _x000D__x000D_	FIBRIN BASED SCAFFOLDS FOR SPINAL CORD INJURY	_x000D_ PROJECT NARRATIVE_x000D_ Spinal cord injury is a major clinical problem. In the United States, about 12,000_x000D_ people per year join the population of approximately 200,000 traumatic spinal cord_x000D_ injury patients. Spinal cord injuries typically occur in young patients (average age of 32,_x000D_ 55% of injuries occur at ages 16 to 30) and the impact of these injuries on the quality of_x000D_ life and productivity of these individuals is dramatic. In addition, the average cost of_x000D_ caring for a patient during the first year following spinal cord injury is $307,847(58)._x000D_ Therapeutic approaches to be developed and the mechanistic knowledge gained in this_x000D_ study may contribute to future clinical therapies for spinal cord injury patients._x000D_ Approaches for the transplantation of motoneurons developed in this project may also_x000D_ be useful for neurodegenerative diseases, such as amyotrophic lateral sclerosis (ALS).	Bioengineering; Injury (total) Accidents/Adverse Effects; Injury - Trauma - (Head and Spine); Neurodegenerative; Neurosciences; Pain Conditions - Chronic; Regenerative Medicine; Spinal Cord Injury; Stem Cell Research; Stem Cell Research - Embryonic - Non-Human; Transplantation	NIH	Non-SBIR/STTR	214375	111475	https://reporter.nih.gov/project-details/8049578	WASHINGTON UNIVERSITY	SAINT LOUIS	UNITED STATES	MO	BIOMEDICAL ENGINEERING	NINDS	National Institute of Neurological Disorders and Stroke	BIOMED ENGR/COL ENGR/ENGR STA	Biomaterials and Biointerfaces Study Section[BMBI]	SCI Pathology & Repair	SCI Regeneration/Plasticity/Repair				Biomaterials	Other Biologics	Cell/Tissue Therapies	Drug Interventions	Preclinical
5R01NS051454-07	NA	NS051454	325850	8260336	2012	5	R01	SAKIYAMA-ELBERT, SHELLY ELESE	[{'profile_id': 8176948, 'first_name': 'Shelly', 'middle_name': 'Elese', 'last_name': 'Sakiyama-Elbert', 'is_contact_pi': True, 'full_name': 'Shelly Elese Sakiyama-Elbert', 'title': ''}]	[{'first_name': 'KIP', 'middle_name': 'A', 'last_name': 'LUDWIG', 'full_name': 'KIP A LUDWIG'}]	MO-01	2005-04-01	2014-05-31	PA-07-279	RP	R01NS051454	Acute;Address;Adult;Age;Amyotrophic Lateral Sclerosis;Biocompatible Materials;Caring;Cell Adhesion;Cell Fraction;Cell Line;Cell Transplantation;Cells;Chondroitin ABC Lyase;Clinical;Combined Modality Therapy;Cues;Development;Drug Delivery Systems;Environment;Erinaceidae;Fiber;Fibrin;Future;Glycolates;Goals;Grant;Green Fluorescent Proteins;Growth Factor;In Vitro;Incidence;Individual;Injury;Kinetics;Knowledge;Microspheres;Modeling;Motor Neurons;Mus;Natural regeneration;Nature;Nerve Regeneration;Neuraxis;Neurites;Neurodegenerative Disorders;Neurons;Neurotrophin 3;Oligodendroglia;Pain;Patients;Peptides;Pharmaceutical Preparations;Population;Productivity;Protocols documentation;Puromycin;Quality of life;Recovery of Function;Resistance;Signal Transduction;Site;Sonic Hedgehog Pathway;Spinal Cord;Spinal Cord Lesions;Spinal cord injury;Spinal cord injury patients;Stimulus;Testing;Therapeutic;Time;Tissues;Transplantation;Tretinoin;United States;allodynia;base;cost;embryonic stem cell;improved;in vivo;prevent;progenitor;public health relevance;receptor;relating to nervous system;response;scaffold;spinal cord regeneration;transcription factor;tumor	_x000D_ DESCRIPTION (provided by applicant): The unifying hypothesis of this proposal is that the use of biomaterial scaffolds is critical to the development of successful therapies for spinal cord injury. In the absence of a biomaterial scaffold that can help bridge the injury site, the lack of regeneration promoting substrates in the injured spinal cord limits the efficacy of current drug delivery and cell transplantation approaches. We hypothesize that the biomaterial scaffolds can be used to direct the differentiation of embryonic stem cell-derived progenitor motor neurons (pMNs), present growth factor trophic cues and deliver drugs to overcome the inhibitory nature of the adult spinal cord. Through the use of a biomaterial scaffold we hypothesize that we will be able to present combination therapies necessary to achieve significant regeneration following spinal cord injury. This hypothesis will be tested systematically by addressing the following specific aims, all of which are necessary to achieve the goal of spinal cord regeneration. The aims of this proposal are: (1) to test the hypothesis that growth factor delivery from a fibrin-based biomaterial scaffold will enable the survival and differentiation of embryonic stem cell-derived progenitor motor neurons (pMNs) into motoneurons in an in vitro setting at levels comparable to or better than that observed with traditional differentiation protocols. (2) To test the hypothesis that growth factor delivery from a fibrin-based biomaterial scaffold will enable enhanced survival and differentiation of embryonic stem cell-derived motoneuron progenitors (pMNs) into motoneurons compared with pMN transplantation alone (no scaffold) in the in vivo setting of sub-acute (14 day) spinal cord injury. (3) To test the hypothesis that the combination of a biomaterial scaffold (with growth factor delivery), cell transplantation, and delivery of drugs to overcome the inhibitory cues of the adult spinal cord, will provide a combination therapy that is able to achieve regeneration following sub-acute (14 day) spinal cord injury. _x000D_ _x000D_ PUBLIC HEALTH RELEVANCE: Spinal cord injury is a major clinical problem. In the United States, about 12,000 people per year join the population of approximately 200,000 traumatic spinal cord injury patients. Spinal cord injuries typically occur in young patients (average age of 32, 55% of injuries occur at ages 16 to 30) and the impact of these injuries on the quality of life and productivity of these individuals is dramatic. In addition, the average cost of caring for a patient during the first year following spinal cord injury is $307,847(58). Therapeutic approaches to be developed and the mechanistic knowledge gained in this study may contribute to future clinical therapies for spinal cord injury patients. Approaches for the transplantation of motoneurons developed in this project may also be useful for neurodegenerative diseases, such as amyotrophic lateral sclerosis (ALS). _x000D_ _x000D_ _x000D_ _x000D_	FIBRIN BASED SCAFFOLDS FOR SPINAL CORD INJURY	_x000D_ PROJECT NARRATIVE_x000D_ Spinal cord injury is a major clinical problem. In the United States, about 12,000_x000D_ people per year join the population of approximately 200,000 traumatic spinal cord_x000D_ injury patients. Spinal cord injuries typically occur in young patients (average age of 32,_x000D_ 55% of injuries occur at ages 16 to 30) and the impact of these injuries on the quality of_x000D_ life and productivity of these individuals is dramatic. In addition, the average cost of_x000D_ caring for a patient during the first year following spinal cord injury is $307,847(58)._x000D_ Therapeutic approaches to be developed and the mechanistic knowledge gained in this_x000D_ study may contribute to future clinical therapies for spinal cord injury patients._x000D_ Approaches for the transplantation of motoneurons developed in this project may also_x000D_ be useful for neurodegenerative diseases, such as amyotrophic lateral sclerosis (ALS).	Bioengineering; Injury (total) Accidents/Adverse Effects; Injury - Trauma - (Head and Spine); Neurodegenerative; Neurosciences; Pain Conditions - Chronic; Pain Research; Regenerative Medicine; Spinal Cord Injury; Stem Cell Research; Stem Cell Research - Embryonic - Non-Human; Transplantation	NIH	Non-SBIR/STTR	214375	111475	https://reporter.nih.gov/project-details/8260336	WASHINGTON UNIVERSITY	SAINT LOUIS	UNITED STATES	MO	BIOMEDICAL ENGINEERING	NINDS	National Institute of Neurological Disorders and Stroke	BIOMED ENGR/COL ENGR/ENGR STA	Biomaterials and Biointerfaces Study Section[BMBI]	SCI Pathology & Repair	SCI Regeneration/Plasticity/Repair				Biomaterials	Other Biologics	Cell/Tissue Therapies	Drug Interventions	Preclinical
5R01NS051454-08	NA	NS051454	314445	8464811	2013	5	R01	SAKIYAMA-ELBERT, SHELLY ELESE	[{'profile_id': 8176948, 'first_name': 'Shelly', 'middle_name': 'Elese', 'last_name': 'Sakiyama-Elbert', 'is_contact_pi': True, 'full_name': 'Shelly Elese Sakiyama-Elbert', 'title': ''}]	[{'first_name': 'LYN', 'middle_name': 'B', 'last_name': 'JAKEMAN', 'full_name': 'LYN B JAKEMAN'}]	MO-01	2005-04-01	2015-05-31	PA-07-279	RP	R01NS051454	Acute;Address;Adult;Age;Amyotrophic Lateral Sclerosis;Biocompatible Materials;Caring;Cell Adhesion;Cell Fraction;Cell Line;Cell Transplantation;Cells;Chondroitin ABC Lyase;Clinical;Combined Modality Therapy;Cues;Development;Drug Delivery Systems;Environment;Erinaceidae;Fiber;Fibrin;Future;Glycolates;Goals;Grant;Green Fluorescent Proteins;Growth Factor;In Vitro;Incidence;Individual;Injury;Kinetics;Knowledge;Microspheres;Modeling;Motor Neurons;Mus;Natural regeneration;Nature;Nerve Regeneration;Neuraxis;Neurites;Neurodegenerative Disorders;Neurons;Neurotrophin 3;Oligodendroglia;Pain;Patients;Peptides;Pharmaceutical Preparations;Population;Productivity;Protocols documentation;Puromycin;Quality of life;Recovery of Function;Resistance;Signal Transduction;Site;Sonic Hedgehog Pathway;Spinal Cord;Spinal Cord Lesions;Spinal cord injury;Spinal cord injury patients;Stimulus;Testing;Therapeutic;Time;Tissues;Transplantation;Tretinoin;United States;allodynia;base;cost;embryonic stem cell;improved;in vivo;prevent;progenitor;public health relevance;receptor;relating to nervous system;response;scaffold;spinal cord regeneration;transcription factor;tumor	_x000D_ DESCRIPTION (provided by applicant): The unifying hypothesis of this proposal is that the use of biomaterial scaffolds is critical to the development of successful therapies for spinal cord injury. In the absence of a biomaterial scaffold that can help bridge the injury site, the lack of regeneration promoting substrates in the injured spinal cord limits the efficacy of current drug delivery and cell transplantation approaches. We hypothesize that the biomaterial scaffolds can be used to direct the differentiation of embryonic stem cell-derived progenitor motor neurons (pMNs), present growth factor trophic cues and deliver drugs to overcome the inhibitory nature of the adult spinal cord. Through the use of a biomaterial scaffold we hypothesize that we will be able to present combination therapies necessary to achieve significant regeneration following spinal cord injury. This hypothesis will be tested systematically by addressing the following specific aims, all of which are necessary to achieve the goal of spinal cord regeneration. The aims of this proposal are: (1) to test the hypothesis that growth factor delivery from a fibrin-based biomaterial scaffold will enable the survival and differentiation of embryonic stem cell-derived progenitor motor neurons (pMNs) into motoneurons in an in vitro setting at levels comparable to or better than that observed with traditional differentiation protocols. (2) To test the hypothesis that growth factor delivery from a fibrin-based biomaterial scaffold will enable enhanced survival and differentiation of embryonic stem cell-derived motoneuron progenitors (pMNs) into motoneurons compared with pMN transplantation alone (no scaffold) in the in vivo setting of sub-acute (14 day) spinal cord injury. (3) To test the hypothesis that the combination of a biomaterial scaffold (with growth factor delivery), cell transplantation, and delivery of drugs to overcome the inhibitory cues of the adult spinal cord, will provide a combination therapy that is able to achieve regeneration following sub-acute (14 day) spinal cord injury. _x000D_ _x000D_	FIBRIN BASED SCAFFOLDS FOR SPINAL CORD INJURY	Spinal cord injury is a major clinical problem. In the United States, about 12,000 people per year join the population of approximately 200,000 traumatic spinal cord injury patients. Spinal cord injuries typically occur in young patients (average age of 32, 55% of injuries occur at ages 16 to 30) and the impact of these injuries on the quality of life and productivity of these individuals is dramatic. In addition, the average cost of caring for a patient during the first year following spinal cord injury is $307,847(58). Therapeutic approaches to be developed and the mechanistic knowledge gained in this study may contribute to future clinical therapies for spinal cord injury patients. Approaches for the transplantation of motoneurons developed in this project may also be useful for neurodegenerative diseases, such as amyotrophic lateral sclerosis (ALS). _x000D_ _x000D_ _x000D_ _x000D_	Bioengineering; Biotechnology; Injury (total) Accidents/Adverse Effects; Injury - Trauma - (Head and Spine); Neurodegenerative; Neurosciences; Pain Conditions - Chronic; Pain Research; Regenerative Medicine; Spinal Cord Injury; Stem Cell Research; Stem Cell Research - Embryonic - Non-Human; Transplantation	NIH	Non-SBIR/STTR	206872	107573	https://reporter.nih.gov/project-details/8464811	WASHINGTON UNIVERSITY	SAINT LOUIS	UNITED STATES	MO	BIOMEDICAL ENGINEERING	NINDS	National Institute of Neurological Disorders and Stroke	BIOMED ENGR/COL ENGR/ENGR STA	Biomaterials and Biointerfaces Study Section[BMBI]	SCI Pathology & Repair	SCI Regeneration/Plasticity/Repair				Biomaterials	Other Biologics	Cell/Tissue Therapies	Drug Interventions	Preclinical
5R01NS051454-04	NA	NS051454	268383	7415077	2008	5	R01	SAKIYAMA-ELBERT, SHELLY ELESE	[{'profile_id': 8176948, 'first_name': 'Shelly', 'middle_name': 'Elese', 'last_name': 'Sakiyama-Elbert', 'is_contact_pi': True, 'full_name': 'Shelly Elese Sakiyama-Elbert', 'title': ''}]	[{'first_name': 'NAOMI', 'middle_name': '', 'last_name': 'KLEITMAN', 'full_name': 'NAOMI KLEITMAN'}]	MO-01	2005-04-01	2009-05-31	NA	RP	R01NS051454	Address;Adult;Axon;Biocompatible Materials;Cell Adhesion;Cell Lineage;Cell Transplantation;Cell Transplants;Chronic;Cultured Cells;Development;Embryonic Stem Cell Transplantation;Environment;Fibrin;Gelatin;Goals;Growth Factor;Implant;In Vitro;Injury;Laminin;Liquid substance;Modeling;Natural regeneration;Nerve Regeneration;Neuraxis;Neuronal Differentiation;Neurons;Neurotrophin 3;Numbers;Population;Protocols documentation;Rattus;Recovery;Research Personnel;Site;Spinal Cord Lesions;Spinal cord injury;Testing;Time;Transplantation;Week;base;cell motility;controlled release;day;embryonic stem cell;extracellular;improved;in vivo;nerve stem cell;neuronal survival;programs;relating to nervous system;scaffold;spinal cord regeneration	_x000D_ DESCRIPTION (provided by applicant): The unifying hypothesis of this proposal is that the use of biomaterial scaffolds is critical to the development of successful therapies for spinal cord injury. In the absence of a biomaterial scaffold that can help to bridge the injury site, the lack of regeneration promoting substrates in the injured spinal cord limits the efficacy of growth factor delivery and cell transplantation approaches. We hypothesize that controlled release of growth factors over a prolonged period of time (weeks) from a fibrin-based biomaterial scaffold alone or in combination with embryonic stem cell-derived neural lineage cells (ESNLCs) is needed to achieve significant regeneration following spinal cord injury. This hypothesis will be tested systematically by addressing the following specific aims, all of which are necessary to achieve the goal of spinal cord regeneration. The aims of this proposal are: (1) To test the hypothesis that a fibrin-based biomaterial scaffold enables sufficient controlled release of growth factor (neurotrophin-3) to enable enhanced short and long-term regeneration compared to uncontrolled growth factor release in a rat spinal cord injury model. (2) To test the hypothesis that growth factor delivery from a fibrin-based biomaterial scaffold will enable survival and differentiation of embryonic stem cell-derived neural lineage cells (ESNLCs) into neurons in an in vitro setting comparable to or better than that observed with traditional differentiation protocols. (3) To test the hypothesis that growth factor delivery from a fibrin-based biomaterial scaffold will enable enhance survival and differentiation of embryonic stem cell-derived neural lineage cells (ESNLCs) into neurons compared with ESNLCs alone (no scaffold) in vivo in the setting of spinal cord injury. _x000D_ _x000D_	Fibrin-based scaffolds for spinal cord injury	NA	Bioengineering; Hematology; Injury (total) Accidents/Adverse Effects; Injury - Trauma - (Head and Spine); Neurodegenerative; Neurosciences**; Regenerative Medicine; Rehabilitation; Spinal Cord Injury; Stem Cell Research; Stem Cell Research - Embryonic - Non-Human; Transplantation	NIH	Non-SBIR/STTR	175414	92969	https://reporter.nih.gov/project-details/7415077	WASHINGTON UNIVERSITY	SAINT LOUIS	UNITED STATES	MO	BIOMEDICAL ENGINEERING	NINDS	National Institute of Neurological Disorders and Stroke	BIOMED ENGR/COL ENGR/ENGR STA	Special Emphasis Panel[ZRG1-GDD(01)Q]	SCI Pathology & Repair	SCI Regeneration/Plasticity/Repair				Biomaterials	Other Biologics	Cell/Tissue Therapies	Drug Interventions	Preclinical
3R01NS051644-04S1	NA	NS051644	76447	7805924	2009	3	R01	MARSALA, MARTIN	[{'profile_id': 1862030, 'first_name': 'MARTIN', 'middle_name': '', 'last_name': 'MARSALA', 'is_contact_pi': True, 'full_name': 'MARTIN MARSALA', 'title': ''}]	[{'first_name': 'NAOMI', 'middle_name': '', 'last_name': 'KLEITMAN', 'full_name': 'NAOMI KLEITMAN'}]	CA-50	2006-05-01	2011-04-30	NA	RP	R01NS051644	Acute;Address;Adverse effects;Agonist;Animals;Ankle;Aortic Aneurysm;Area;Attention;Baclofen;Brain;Cannulations;Cells;Chronic;Clinical;Clinical Management;Confocal Microscopy;Dependovirus;Development;Dyskinetic syndrome;Engineering;Fiber;Fluorescence;GABA-B Receptor;Gene Delivery;Gene Expression;Gene Transfer;Genes;Goals;H-Reflex;Immunofluorescence Immunologic;Immunohistochemistry;Injection of therapeutic agent;Interneurons;Intervention;Intrathecal Injections;Ischemia;Lead;Measures;Mediating;Microdialysis;Modality;Modeling;Motor;Motor Neurons;Muscle;Muscle Rigidity;Neurons;Parkinsonian Disorders;Patients;Perfusion;Peripheral;Pharmacological Treatment;Population;Proteins;Rattus;Research Personnel;Resistance;Rotation;Spinal;Spinal Cord;Spinal Ganglia;Spinal Injuries;Spinal cord injury;Staging;Subfamily lentivirinae;Symptoms;Therapeutic;Time;Treatment Efficacy;Up-Regulation;Viral Vector;effective therapy;extracellular;fusion gene;gamma-Aminobutyric Acid;indexing;inhibitory neuron;nerve stem cell;novel therapeutics;programs;receptor;receptor expression;repaired;research study;therapeutic gene;transgene expression	_x000D_ DESCRIPTION (provided by applicant): Using a rat spinal ischemia model, we have shown that specific periods of transient spinal ischemia lead to a selective degeneration of small and medium-sized inhibitory neurons in lumbosacral segments and the development of prominent and permanent spasticity and rigidity. Similar development of spasticity and rigidity in patients undergoing thoracoabdominal aortic aneurysm repair or after traumatic spinal injury had been described. While the clinical signs of spasticity and rigidity can be effectively controlled by systemic or spinal treatment with several pharmacological agents including baclofen (GABA B receptor agonist) or tizadinine (alpha2 agonist), significant side effects and complications associated with chronic intrathecal cannulations calls for the development of new and more effective therapies. In recent years, significant attention has been focused on a potential use of adeno-or lenti-viral vectors with the goal to upregulate therapeutic genes in specific areas of the brain or spinal cord. These initial studies clearly show that intrastriatal injections of adeno-associated virus encoding GAD65 gene is effective in suppressing parkinsonian dyskinesias and is associated with an increase in local GABA release. In the present studies, using an established rat model of ischemic spasticity and rigidity, we will examine a possible therapeutic potential of spinal lentivirus-mediated GAD65 gene delivery in order to produce local upregulation of GABA synthesis and ameliorate spasticity and rigidity. The effect of local GAD65 gene upregulation in animals with developed spasticity and rigidity will be accomplished and assessed by i) direct spinal parenchymal lentivirus delivery or spinal grafting of rat neuronal precursors genetically modified to produce GABA, ii) electrophysiological/functional indices of spasticity and rigidity, iii) corresponding spinal parenchyma! GABA release, and, iv) histological analysis of transgene expression. From a practical standpoint, these studies will systematically address issues which we believe have both basic and clinical importance. Thus the ability to selectively increase GABA synthesis in previously ischemic, GABA neuron-depleted segments, may prove to be of particular significance in developing novel therapeutic modalities for managing chronic spasticity and rigidity in patients after ischemic or traumatic spinal injury. _x000D_ _x000D_ _x000D_	Ischemic Spasticity: Modulation by GAD65 Gene Delivery	NA	Biotechnology; Gene Therapy; Genetics; Injury (total) Accidents/Adverse Effects; Injury - Trauma - (Head and Spine); Neurodegenerative; Neurosciences; Spinal Cord Injury	NIH	Non-SBIR/STTR	49480	26967	https://reporter.nih.gov/project-details/7805924	UNIVERSITY OF CALIFORNIA, SAN DIEGO	LA JOLLA	UNITED STATES	CA	ANESTHESIOLOGY	NINDS	National Institute of Neurological Disorders and Stroke	SCHOOLS OF MEDICINE	Clinical Neuroplasticity and Neurotransmitters Study Section[CNNT]	SCI Motor/Sensory Function	Trunk/Reflex/Spasticity				Other Biologics				Preclinical
5R01NS051644-03	NA	NS051644	337544	7426389	2008	5	R01	MARSALA, MARTIN	[{'profile_id': 1862030, 'first_name': 'MARTIN', 'middle_name': '', 'last_name': 'MARSALA', 'is_contact_pi': True, 'full_name': 'MARTIN MARSALA', 'title': ''}]	[{'first_name': 'NAOMI', 'middle_name': '', 'last_name': 'KLEITMAN', 'full_name': 'NAOMI KLEITMAN'}]	CA-50	2006-05-01	2011-04-30	NA	RP	R01NS051644	Acute;Address;Adverse effects;Agonist;Animals;Ankle;Aortic Aneurysm;Area;Attention;Baclofen;Brain;Cannulations;Cells;Chronic;Clinical;Clinical Management;Confocal Microscopy;Dependovirus;Development;Dyskinetic syndrome;Electromyography;Engineering;Fiber;Fluorescence;GABA-B Receptor;Gene Delivery;Gene Expression;Gene Transfer;Genes;Goals;H-Reflex;Immunofluorescence Immunologic;Immunohistochemistry;Injection of therapeutic agent;Interneurons;Intervention;Intrathecal Injections;Ischemia;Lead;Measures;Mediating;Microdialysis;Modality;Modeling;Motor;Motor Neurons;Muscle;Muscle Rigidity;Neurons;Numbers;Parkinsonian Disorders;Patients;Perfusion;Peripheral;Pharmacological Treatment;Population;Proteins;Rattus;Research Personnel;Resistance;Rotation;Spinal;Spinal Cord;Spinal Ganglia;Spinal Injuries;Spinal cord injury;Staging;Subfamily lentivirinae;Symptoms;Therapeutic;Time;Treatment Efficacy;Up-Regulation;Viral Vector;extracellular;fusion gene;gamma-Aminobutyric Acid;indexing;inhibitory neuron;novel therapeutics;programs;receptor;receptor expression;relating to nervous system;repaired;research study;size;therapeutic gene;transgene expression	_x000D_ DESCRIPTION (provided by applicant): Using a rat spinal ischemia model, we have shown that specific periods of transient spinal ischemia lead to a selective degeneration of small and medium-sized inhibitory neurons in lumbosacral segments and the development of prominent and permanent spasticity and rigidity. Similar development of spasticity and rigidity in patients undergoing thoracoabdominal aortic aneurysm repair or after traumatic spinal injury had been described. While the clinical signs of spasticity and rigidity can be effectively controlled by systemic or spinal treatment with several pharmacological agents including baclofen (GABA B receptor agonist) or tizadinine (alpha2 agonist), significant side effects and complications associated with chronic intrathecal cannulations calls for the development of new and more effective therapies. In recent years, significant attention has been focused on a potential use of adeno-or lenti-viral vectors with the goal to upregulate therapeutic genes in specific areas of the brain or spinal cord. These initial studies clearly show that intrastriatal injections of adeno-associated virus encoding GAD65 gene is effective in suppressing parkinsonian dyskinesias and is associated with an increase in local GABA release. In the present studies, using an established rat model of ischemic spasticity and rigidity, we will examine a possible therapeutic potential of spinal lentivirus-mediated GAD65 gene delivery in order to produce local upregulation of GABA synthesis and ameliorate spasticity and rigidity. The effect of local GAD65 gene upregulation in animals with developed spasticity and rigidity will be accomplished and assessed by i) direct spinal parenchymal lentivirus delivery or spinal grafting of rat neuronal precursors genetically modified to produce GABA, ii) electrophysiological/functional indices of spasticity and rigidity, iii) corresponding spinal parenchyma! GABA release, and, iv) histological analysis of transgene expression. From a practical standpoint, these studies will systematically address issues which we believe have both basic and clinical importance. Thus the ability to selectively increase GABA synthesis in previously ischemic, GABA neuron-depleted segments, may prove to be of particular significance in developing novel therapeutic modalities for managing chronic spasticity and rigidity in patients after ischemic or traumatic spinal injury. _x000D__x000D_ _x000D__x000D_ _x000D__x000D_	Ischemic Spasticity: Modulation by GAD65 Gene Delivery	NA	Biotechnology; Gene Therapy; Genetics; Injury (total) Accidents/Adverse Effects; Injury - Trauma - (Head and Spine); Neurodegenerative; Neurosciences**; Spinal Cord Injury	NIH	Non-SBIR/STTR	218475	119069	https://reporter.nih.gov/project-details/7426389	UNIVERSITY OF CALIFORNIA, SAN DIEGO	LA JOLLA	UNITED STATES	CA	ANESTHESIOLOGY	NINDS	National Institute of Neurological Disorders and Stroke	SCHOOLS OF MEDICINE	Clinical Neuroplasticity and Neurotransmitters Study Section[CNNT]	SCI Motor/Sensory Function	Trunk/Reflex/Spasticity				Other Biologics				Preclinical
5R01NS051644-04	NA	NS051644	337544	7599186	2009	5	R01	MARSALA, MARTIN	[{'profile_id': 1862030, 'first_name': 'MARTIN', 'middle_name': '', 'last_name': 'MARSALA', 'is_contact_pi': True, 'full_name': 'MARTIN MARSALA', 'title': ''}]	[{'first_name': 'NAOMI', 'middle_name': '', 'last_name': 'KLEITMAN', 'full_name': 'NAOMI KLEITMAN'}]	CA-50	2006-05-01	2011-04-30	NA	RP	R01NS051644	Acute;Address;Adverse effects;Agonist;Animals;Ankle;Aortic Aneurysm;Area;Attention;Baclofen;Brain;Cannulations;Cells;Chronic;Clinical;Clinical Management;Confocal Microscopy;Dependovirus;Development;Dyskinetic syndrome;Engineering;Fiber;Fluorescence;GABA-B Receptor;Gene Delivery;Gene Expression;Gene Transfer;Genes;Goals;H-Reflex;Immunofluorescence Immunologic;Immunohistochemistry;Injection of therapeutic agent;Interneurons;Intervention;Intrathecal Injections;Ischemia;Lead;Measures;Mediating;Microdialysis;Modality;Modeling;Motor;Motor Neurons;Muscle;Muscle Rigidity;Neurons;Parkinsonian Disorders;Patients;Perfusion;Peripheral;Pharmacological Treatment;Population;Proteins;Rattus;Research Personnel;Resistance;Rotation;Spinal;Spinal Cord;Spinal Ganglia;Spinal Injuries;Spinal cord injury;Staging;Subfamily lentivirinae;Symptoms;Therapeutic;Time;Treatment Efficacy;Up-Regulation;Viral Vector;effective therapy;extracellular;fusion gene;gamma-Aminobutyric Acid;indexing;inhibitory neuron;nerve stem cell;novel therapeutics;programs;receptor;receptor expression;repaired;research study;therapeutic gene;transgene expression	_x000D_ DESCRIPTION (provided by applicant): Using a rat spinal ischemia model, we have shown that specific periods of transient spinal ischemia lead to a selective degeneration of small and medium-sized inhibitory neurons in lumbosacral segments and the development of prominent and permanent spasticity and rigidity. Similar development of spasticity and rigidity in patients undergoing thoracoabdominal aortic aneurysm repair or after traumatic spinal injury had been described. While the clinical signs of spasticity and rigidity can be effectively controlled by systemic or spinal treatment with several pharmacological agents including baclofen (GABA B receptor agonist) or tizadinine (alpha2 agonist), significant side effects and complications associated with chronic intrathecal cannulations calls for the development of new and more effective therapies. In recent years, significant attention has been focused on a potential use of adeno-or lenti-viral vectors with the goal to upregulate therapeutic genes in specific areas of the brain or spinal cord. These initial studies clearly show that intrastriatal injections of adeno-associated virus encoding GAD65 gene is effective in suppressing parkinsonian dyskinesias and is associated with an increase in local GABA release. In the present studies, using an established rat model of ischemic spasticity and rigidity, we will examine a possible therapeutic potential of spinal lentivirus-mediated GAD65 gene delivery in order to produce local upregulation of GABA synthesis and ameliorate spasticity and rigidity. The effect of local GAD65 gene upregulation in animals with developed spasticity and rigidity will be accomplished and assessed by i) direct spinal parenchymal lentivirus delivery or spinal grafting of rat neuronal precursors genetically modified to produce GABA, ii) electrophysiological/functional indices of spasticity and rigidity, iii) corresponding spinal parenchyma! GABA release, and, iv) histological analysis of transgene expression. From a practical standpoint, these studies will systematically address issues which we believe have both basic and clinical importance. Thus the ability to selectively increase GABA synthesis in previously ischemic, GABA neuron-depleted segments, may prove to be of particular significance in developing novel therapeutic modalities for managing chronic spasticity and rigidity in patients after ischemic or traumatic spinal injury. _x000D__x000D_ _x000D__x000D_ _x000D__x000D_	Ischemic Spasticity: Modulation by GAD65 Gene Delivery	NA	Biotechnology; Gene Therapy; Genetics; Injury (total) Accidents/Adverse Effects; Injury - Trauma - (Head and Spine); Neurodegenerative; Neurosciences; Spinal Cord Injury	NIH	Non-SBIR/STTR	218475	119069	https://reporter.nih.gov/project-details/7599186	UNIVERSITY OF CALIFORNIA, SAN DIEGO	LA JOLLA	UNITED STATES	CA	ANESTHESIOLOGY	NINDS	National Institute of Neurological Disorders and Stroke	SCHOOLS OF MEDICINE	Clinical Neuroplasticity and Neurotransmitters Study Section[CNNT]	SCI Motor/Sensory Function	Trunk/Reflex/Spasticity				Other Biologics				Preclinical
5R01NS051644-05	NA	NS051644	410434	7807140	2010	5	R01	MARSALA, MARTIN	[{'profile_id': 1862030, 'first_name': 'MARTIN', 'middle_name': '', 'last_name': 'MARSALA', 'is_contact_pi': True, 'full_name': 'MARTIN MARSALA', 'title': ''}]	[{'first_name': 'RAMONA', 'middle_name': 'R', 'last_name': 'HICKS', 'full_name': 'RAMONA R HICKS'}]	CA-50	2006-05-01	2011-04-30	NA	RP	R01NS051644	Acute;Address;Adverse effects;Agonist;Animals;Ankle;Aortic Aneurysm;Area;Attention;Baclofen;Brain;Cannulations;Cells;Chronic;Clinical;Clinical Management;Confocal Microscopy;Dependovirus;Development;Dyskinetic syndrome;Engineering;Fiber;Fluorescence;GABA-B Receptor;Gene Delivery;Gene Expression;Gene Transfer;Genes;Goals;H-Reflex;Immunofluorescence Immunologic;Immunohistochemistry;Injection of therapeutic agent;Interneurons;Intervention;Intrathecal Injections;Ischemia;Lead;Measures;Mediating;Microdialysis;Modality;Modeling;Motor;Motor Neurons;Muscle;Muscle Rigidity;Neurons;Parkinsonian Disorders;Patients;Perfusion;Peripheral;Pharmacological Treatment;Population;Proteins;Rattus;Research Personnel;Resistance;Rotation;Spinal;Spinal Cord;Spinal Ganglia;Spinal Injuries;Spinal cord injury;Staging;Subfamily lentivirinae;Symptoms;Therapeutic;Time;Treatment Efficacy;Up-Regulation;Viral Vector;effective therapy;extracellular;fusion gene;gamma-Aminobutyric Acid;indexing;inhibitory neuron;nerve stem cell;novel therapeutics;programs;receptor;receptor expression;repaired;research study;therapeutic gene;transgene expression	_x000D_ DESCRIPTION (provided by applicant): Using a rat spinal ischemia model, we have shown that specific periods of transient spinal ischemia lead to a selective degeneration of small and medium-sized inhibitory neurons in lumbosacral segments and the development of prominent and permanent spasticity and rigidity. Similar development of spasticity and rigidity in patients undergoing thoracoabdominal aortic aneurysm repair or after traumatic spinal injury had been described. While the clinical signs of spasticity and rigidity can be effectively controlled by systemic or spinal treatment with several pharmacological agents including baclofen (GABA B receptor agonist) or tizadinine (alpha2 agonist), significant side effects and complications associated with chronic intrathecal cannulations calls for the development of new and more effective therapies. In recent years, significant attention has been focused on a potential use of adeno-or lenti-viral vectors with the goal to upregulate therapeutic genes in specific areas of the brain or spinal cord. These initial studies clearly show that intrastriatal injections of adeno-associated virus encoding GAD65 gene is effective in suppressing parkinsonian dyskinesias and is associated with an increase in local GABA release. In the present studies, using an established rat model of ischemic spasticity and rigidity, we will examine a possible therapeutic potential of spinal lentivirus-mediated GAD65 gene delivery in order to produce local upregulation of GABA synthesis and ameliorate spasticity and rigidity. The effect of local GAD65 gene upregulation in animals with developed spasticity and rigidity will be accomplished and assessed by i) direct spinal parenchymal lentivirus delivery or spinal grafting of rat neuronal precursors genetically modified to produce GABA, ii) electrophysiological/functional indices of spasticity and rigidity, iii) corresponding spinal parenchyma! GABA release, and, iv) histological analysis of transgene expression. From a practical standpoint, these studies will systematically address issues which we believe have both basic and clinical importance. Thus the ability to selectively increase GABA synthesis in previously ischemic, GABA neuron-depleted segments, may prove to be of particular significance in developing novel therapeutic modalities for managing chronic spasticity and rigidity in patients after ischemic or traumatic spinal injury. _x000D__x000D_ _x000D__x000D_ _x000D__x000D_	Ischemic Spasticity: Modulation by GAD65 Gene Delivery	NA	Biotechnology; Gene Therapy; Genetics; Injury (total) Accidents/Adverse Effects; Injury - Trauma - (Head and Spine); Neurodegenerative; Neurosciences; Spinal Cord Injury	NIH	Non-SBIR/STTR	265653	144781	https://reporter.nih.gov/project-details/7807140	UNIVERSITY OF CALIFORNIA, SAN DIEGO	LA JOLLA	UNITED STATES	CA	ANESTHESIOLOGY	NINDS	National Institute of Neurological Disorders and Stroke	SCHOOLS OF MEDICINE	Clinical Neuroplasticity and Neurotransmitters Study Section[CNNT]	SCI Motor/Sensory Function	Trunk/Reflex/Spasticity				Other Biologics				Preclinical
5R01NS051656-03	NA	NS051656	263724	7345392	2008	5	R01	BREGMAN, BARBARA S	[{'profile_id': 1895056, 'first_name': 'BARBARA', 'middle_name': 'S', 'last_name': 'BREGMAN', 'is_contact_pi': True, 'full_name': 'BARBARA S BREGMAN', 'title': 'PROFESSOR OF REHABILITATION MEDICINE '}]	[{'first_name': 'NAOMI', 'middle_name': '', 'last_name': 'KLEITMAN', 'full_name': 'NAOMI KLEITMAN'}]	DC-00	2006-01-01	2010-12-31	NA	RP	R01NS051656	Acute;Adult;Aftercare;Arts;Behavioral;Cervical spinal cord injury;Cervical spinal cord structure;Chronic;Complement 3a;Cyclic AMP;Effectiveness of Interventions;Elevation;Environment;Equilibrium;Forelimb;Functional Imaging;Growth;Injury;Intervention;Lead;Lesion;Locomotion;Methods;Modeling;Motor;Motor Activity;Motor Neurons;Movement;Natural regeneration;Nature;Neuraxis;Neuronal Plasticity;Neurons;Pathway interactions;Pattern;Pharmacological Treatment;Phosphodiesterase Inhibitors;Proteins;Rattus;Recovery;Recovery of Function;Red nucleus structure;Rehabilitation therapy;Research Personnel;Rolipram;Sensory;Site;Spinal;Spinal Cord;Spinal cord injury;Synapses;System;Techniques;Testing;Therapeutic;Time;Week;axon growth;axon regeneration;base;defined contribution;dorsal column;improved functioning;in vivo;injured;neuronal circuitry;programs;rehabilitation strategy;research study;spinal cord repair	Spinal cord injury results in widespread changes in the central nervous system. The precise nature and_x000D_ extent of the anatomical reorganization that occurs after spinal cord injury and how it is regulated, however,_x000D_ are not well understood. Our recent studies indicate that interventions that increase neuronal cAMP and_x000D_ those that increase post-injury activity can independently contribute to anatomical plasticity and functional_x000D_ recovery after spinal cord injury. We hypothesize that recovery of function after treatments to increase_x000D_ axonal growth following spinal cord injuries in adult rats is not only due to supraspinal axon regeneration but_x000D_ is also due to reorganization of the neuronal circuitry above the SCI. We also hypothesize that_x000D_ pharmacological interventions to increase the intrinsic neuronal capacity for growth and specific rehabilitative_x000D_ strategies to increase activity act synergistically to increase both neuroanatomical plasticity and functional_x000D_ recovery. Studies proposed will use cervical spinal cord over-hemisection at C3/C4 (CHX) in adult rats. This_x000D_ lesion allows us to compare plasticity in pathways damaged directly and completely with remodeling in_x000D_ undamaged pathways. Our studies indicate that both regeneration of pathways damaged directly and_x000D_ reorganization in spared pathways contribute to the recovery of function. This model also allows us to_x000D_ examine recovery of skilled forelimb function as well as locomotion. The studies proposed will examine the_x000D_ effects of specific pharmacological intervention to increase intraneuronal cAMP and rehabilitation strategies_x000D_ to increase activity on neuroanatomical plasticity and recovery of function. Interventions will be applied_x000D_ immediately after injury (acute), after a 2 week delay (sub-acute) and after a 3 month delay (chronic). We will_x000D_ use quantitative neuroanatomical and behavioral techniques and state-of-the-art functional imaging methods_x000D_ to follow anatomical and functional reorganization longitudinally after injury and to define the contribution of_x000D_ specific remodeling to the recovery of function observed. We will examine the extent of ananatomical_x000D_ ¬øeorganization that occurs within representative supraspinal and spinal regions: sensorimotor cortex and red_x000D_ nucleus (supraspinal pathways associated with skilled movement), in raphespinal neurons (a pathway_x000D_ associated with locomotion), in the dorsal column system (ascending sensory pathway), and in spinal cord_x000D_ propriospinal and motor neurons rostral and caudal to lesion (segmental pathways associated with balance_x000D_ and coordination). We will also define the time course and extent of recovery of motor function that occurs._x000D_ The experiments outlined here will lead to a better understanding of the changes that take place within the_x000D_ njured CNS and how they are regulated and will be important in rehabilitation strategies to increase_x000D_ neuroplasticity and functional recovery after spinal cord injury.	Spinal cord injury: plasticity and recovery of function	NA	Injury (total) Accidents/Adverse Effects; Injury - Trauma - (Head and Spine); Neurodegenerative; Neurosciences**; Regenerative Medicine; Rehabilitation; Spinal Cord Injury	NIH	Non-SBIR/STTR	169925	93799	https://reporter.nih.gov/project-details/7345392	GEORGETOWN UNIVERSITY	WASHINGTON	UNITED STATES	DC	BIOCHEMISTRY	NINDS	National Institute of Neurological Disorders and Stroke	SCHOOLS OF MEDICINE	Clinical Neuroplasticity and Neurotransmitters Study Section[CNNT]	SCI Motor/Sensory Function	Motor - General				Drug Interventions				Preclinical
5R01NS051656-04	NA	NS051656	263724	7541743	2009	5	R01	BREGMAN, BARBARA S	[{'profile_id': 1895056, 'first_name': 'BARBARA', 'middle_name': 'S', 'last_name': 'BREGMAN', 'is_contact_pi': True, 'full_name': 'BARBARA S BREGMAN', 'title': 'PROFESSOR OF REHABILITATION MEDICINE '}]	[{'first_name': 'NAOMI', 'middle_name': '', 'last_name': 'KLEITMAN', 'full_name': 'NAOMI KLEITMAN'}]	DC-00	2006-01-01	2010-12-31	NA	RP	R01NS051656	Acute;Adult;Aftercare;Arts;Behavioral;Cervical spinal cord injury;Cervical spinal cord structure;Chronic;Complement 3a;Cyclic AMP;Environment;Equilibrium;Forelimb;Functional Imaging;Growth;Injury;Intervention;Lead;Lesion;Locomotion;Modeling;Motor;Motor Activity;Motor Neurons;Movement;Natural regeneration;Nature;Neuraxis;Neuronal Plasticity;Neurons;Pathway interactions;Pattern;Pharmacological Treatment;Phosphodiesterase Inhibitors;Proteins;Rattus;Recovery;Recovery of Function;Red nucleus structure;Rehabilitation therapy;Research Personnel;Rolipram;Sensory;Site;Spinal;Spinal Cord;Spinal cord injury;Synapses;System;Techniques;Testing;Therapeutic;Time;axon growth;axon regeneration;base;defined contribution;dorsal column;imaging modality;improved functioning;in vivo;injured;intervention effect;neuronal circuitry;programs;rehabilitation strategy;research study;spinal cord repair	Spinal cord injury results in widespread changes in the central nervous system. The precise nature and_x000D_ extent of the anatomical reorganization that occurs after spinal cord injury and how it is regulated, however,_x000D_ are not well understood. Our recent studies indicate that interventions that increase neuronal cAMP and_x000D_ those that increase post-injury activity can independently contribute to anatomical plasticity and functional_x000D_ recovery after spinal cord injury. We hypothesize that recovery of function after treatments to increase_x000D_ axonal growth following spinal cord injuries in adult rats is not only due to supraspinal axon regeneration but_x000D_ is also due to reorganization of the neuronal circuitry above the SCI. We also hypothesize that_x000D_ pharmacological interventions to increase the intrinsic neuronal capacity for growth and specific rehabilitative_x000D_ strategies to increase activity act synergistically to increase both neuroanatomical plasticity and functional_x000D_ recovery. Studies proposed will use cervical spinal cord over-hemisection at C3/C4 (CHX) in adult rats. This_x000D_ lesion allows us to compare plasticity in pathways damaged directly and completely with remodeling in_x000D_ undamaged pathways. Our studies indicate that both regeneration of pathways damaged directly and_x000D_ reorganization in spared pathways contribute to the recovery of function. This model also allows us to_x000D_ examine recovery of skilled forelimb function as well as locomotion. The studies proposed will examine the_x000D_ effects of specific pharmacological intervention to increase intraneuronal cAMP and rehabilitation strategies_x000D_ to increase activity on neuroanatomical plasticity and recovery of function. Interventions will be applied_x000D_ immediately after injury (acute), after a 2 week delay (sub-acute) and after a 3 month delay (chronic). We will_x000D_ use quantitative neuroanatomical and behavioral techniques and state-of-the-art functional imaging methods_x000D_ to follow anatomical and functional reorganization longitudinally after injury and to define the contribution of_x000D_ specific remodeling to the recovery of function observed. We will examine the extent of ananatomical_x000D_ ¬øeorganization that occurs within representative supraspinal and spinal regions: sensorimotor cortex and red_x000D_ nucleus (supraspinal pathways associated with skilled movement), in raphespinal neurons (a pathway_x000D_ associated with locomotion), in the dorsal column system (ascending sensory pathway), and in spinal cord_x000D_ propriospinal and motor neurons rostral and caudal to lesion (segmental pathways associated with balance_x000D_ and coordination). We will also define the time course and extent of recovery of motor function that occurs._x000D_ The experiments outlined here will lead to a better understanding of the changes that take place within the_x000D_ njured CNS and how they are regulated and will be important in rehabilitation strategies to increase_x000D_ neuroplasticity and functional recovery after spinal cord injury.	Spinal cord injury: plasticity and recovery of function	NA	Injury (total) Accidents/Adverse Effects; Injury - Trauma - (Head and Spine); Neurodegenerative; Neurosciences; Regenerative Medicine; Rehabilitation; Spinal Cord Injury	NIH	Non-SBIR/STTR	169925	93799	https://reporter.nih.gov/project-details/7541743	GEORGETOWN UNIVERSITY	WASHINGTON	UNITED STATES	DC	BIOCHEMISTRY	NINDS	National Institute of Neurological Disorders and Stroke	SCHOOLS OF MEDICINE	Clinical Neuroplasticity and Neurotransmitters Study Section[CNNT]	SCI Motor/Sensory Function	Motor - General				Drug Interventions				Preclinical
5R01NS051656-05	NA	NS051656	261087	7742625	2010	5	R01	BREGMAN, BARBARA S	[{'profile_id': 1895056, 'first_name': 'BARBARA', 'middle_name': 'S', 'last_name': 'BREGMAN', 'is_contact_pi': True, 'full_name': 'BARBARA S BREGMAN', 'title': 'PROFESSOR OF REHABILITATION MEDICINE '}]	[{'first_name': 'NAOMI', 'middle_name': '', 'last_name': 'KLEITMAN', 'full_name': 'NAOMI KLEITMAN'}]	DC-00	2006-01-01	2011-12-31	NA	RP	R01NS051656	Acute;Adult;Aftercare;Arts;Behavioral;Cervical spinal cord injury;Cervical spinal cord structure;Chronic;Complement 3a;Cyclic AMP;Environment;Equilibrium;Forelimb;Functional Imaging;Growth;Injury;Intervention;Lead;Lesion;Locomotion;Modeling;Motor;Motor Activity;Motor Neurons;Movement;Natural regeneration;Nature;Neuraxis;Neuronal Plasticity;Neurons;Pathway interactions;Pattern;Pharmacological Treatment;Phosphodiesterase Inhibitors;Proteins;Rattus;Recovery;Recovery of Function;Red nucleus structure;Rehabilitation therapy;Research Personnel;Rolipram;Sensory;Site;Spinal;Spinal Cord;Spinal cord injury;Synapses;System;Techniques;Testing;Therapeutic;Time;axon growth;axon regeneration;base;defined contribution;dorsal column;imaging modality;improved functioning;in vivo;injured;intervention effect;neuronal circuitry;programs;rehabilitation strategy;research study;spinal cord repair	Spinal cord injury results in widespread changes in the central nervous system. The precise nature and_x000D_ extent of the anatomical reorganization that occurs after spinal cord injury and how it is regulated, however,_x000D_ are not well understood. Our recent studies indicate that interventions that increase neuronal cAMP and_x000D_ those that increase post-injury activity can independently contribute to anatomical plasticity and functional_x000D_ recovery after spinal cord injury. We hypothesize that recovery of function after treatments to increase_x000D_ axonal growth following spinal cord injuries in adult rats is not only due to supraspinal axon regeneration but_x000D_ is also due to reorganization of the neuronal circuitry above the SCI. We also hypothesize that_x000D_ pharmacological interventions to increase the intrinsic neuronal capacity for growth and specific rehabilitative_x000D_ strategies to increase activity act synergistically to increase both neuroanatomical plasticity and functional_x000D_ recovery. Studies proposed will use cervical spinal cord over-hemisection at C3/C4 (CHX) in adult rats. This_x000D_ lesion allows us to compare plasticity in pathways damaged directly and completely with remodeling in_x000D_ undamaged pathways. Our studies indicate that both regeneration of pathways damaged directly and_x000D_ reorganization in spared pathways contribute to the recovery of function. This model also allows us to_x000D_ examine recovery of skilled forelimb function as well as locomotion. The studies proposed will examine the_x000D_ effects of specific pharmacological intervention to increase intraneuronal cAMP and rehabilitation strategies_x000D_ to increase activity on neuroanatomical plasticity and recovery of function. Interventions will be applied_x000D_ immediately after injury (acute), after a 2 week delay (sub-acute) and after a 3 month delay (chronic). We will_x000D_ use quantitative neuroanatomical and behavioral techniques and state-of-the-art functional imaging methods_x000D_ to follow anatomical and functional reorganization longitudinally after injury and to define the contribution of_x000D_ specific remodeling to the recovery of function observed. We will examine the extent of ananatomical_x000D_ ¬øeorganization that occurs within representative supraspinal and spinal regions: sensorimotor cortex and red_x000D_ nucleus (supraspinal pathways associated with skilled movement), in raphespinal neurons (a pathway_x000D_ associated with locomotion), in the dorsal column system (ascending sensory pathway), and in spinal cord_x000D_ propriospinal and motor neurons rostral and caudal to lesion (segmental pathways associated with balance_x000D_ and coordination). We will also define the time course and extent of recovery of motor function that occurs._x000D_ The experiments outlined here will lead to a better understanding of the changes that take place within the_x000D_ njured CNS and how they are regulated and will be important in rehabilitation strategies to increase_x000D_ neuroplasticity and functional recovery after spinal cord injury.	Spinal cord injury: plasticity and recovery of function	NA	Injury (total) Accidents/Adverse Effects; Injury - Trauma - (Head and Spine); Neurodegenerative; Neurosciences; Regenerative Medicine; Rehabilitation; Spinal Cord Injury	NIH	Non-SBIR/STTR	168226	92861	https://reporter.nih.gov/project-details/7742625	GEORGETOWN UNIVERSITY	WASHINGTON	UNITED STATES	DC	BIOCHEMISTRY	NINDS	National Institute of Neurological Disorders and Stroke	SCHOOLS OF MEDICINE	Clinical Neuroplasticity and Neurotransmitters Study Section[CNNT]	SCI Motor/Sensory Function	Motor - General				Drug Interventions				Preclinical
3R01NS051667-04S1	NA	NS051667	100980	7912471	2009	3	R01	SAGEN, JACQUELINE	[{'profile_id': 1876215, 'first_name': 'Jacqueline', 'middle_name': '', 'last_name': 'Sagen', 'is_contact_pi': True, 'full_name': 'Jacqueline Sagen', 'title': 'PROFESSOR'}]	[{'first_name': 'LINDA', 'middle_name': 'L', 'last_name': 'PORTER', 'full_name': 'LINDA L PORTER'}]	FL-27	2006-07-01	2010-08-31	NA	RP	R01NS051667	Acids;Adrenal Glands;Behavioral;Cell Survival;Cells;Chromaffin Cells;Chronic;Clinical;Embryo;Evaluation;FOS gene;Fibroblast Growth Factor 2;Formalin;Functional disorder;Glial Differentiation;Goals;Injury;Interneurons;Interruption;Intervention;Lead;Modeling;Motivation;Neural Inhibition;Neuraxis;Neurons;Neuropathy;Pain;Peripheral;Peripheral Nerves;Peripheral nerve injury;Physiological;Posterior Horn Cells;Process;Production;Sensory Process;Shock;Sorting - Cell Movement;Source;Spinal;Spinal Cord;Spinal cord injury;Stem cell transplant;Stimulus;System;Transplantation;base;cell preparation;central pain;chronic constriction injury;chronic pain;comparative;constriction;dorsal horn;gamma-Aminobutyric Acid;genetic manipulation;improved;nerve stem cell;neurochemistry;neuron loss;neuronal excitability;neuropathology;painful neuropathy;promoter;relating to nervous system;response;restoration;spinal cord injury pain;traditional therapy;transcription factor;transmission process	Pain from injury to the peripheral or central nervous system is often persistent and debilitating, and presents_x000D_ a significant clinical challenge as it does not respond well to traditional therapies. The underlying hypothesis_x000D_ and motivation for the proposed studies is that severe chronic pain from spinal cord or peripheral nerve injury_x000D_ results from loss of spinal inhibitory processes and consequent abnormal hyperexcitability in dorsal horn pain_x000D_ transmission neurons, and that restoration of spinal inhibition by neural transplantation will alleviate_x000D_ neuropathic pain. In order to accomplish this, peripheral and central models of injury-induced pain will be_x000D_ evaluated for neuropathology and stem cell transplantation strategies. The chronic constriction injury model_x000D_ (CCI) will be used for peripheral neuropathic pain and the quisqualic acid model (QUIS) for excitotoxic spinal_x000D_ cord injury pain. Aim 1 will characterize and compare the inhibitory neuronal cell loss in the spinal dorsal_x000D_ horn and consequent exaggerated pain following CCI and QUIS. Aim 2 will characterize and compare the_x000D_ abnormal activation and hyperexcitability of spinal dorsal horn neurons following CCI and QUIS. Studies in_x000D_ these 2 aims will includes in depth evaluation of morphological and neurochemical changes in the spinal_x000D_ dorsal horn that likely contribute to inhibitory loss and abnormal hyperexcitability (GABA neuronal loss or_x000D_ dysfunction), alterations in sensory processing (exaggerated behavioral responses and c-fos activation in_x000D_ response to noxious and innocuous stimuli), and physiological alterations in dorsal horn neuronal excitability_x000D_ to establish a comparative basis between the models and treatment interventions. Aims 3-5 will explore the_x000D_ use of neural progenitor transplants to replace lost or dysfunctional inhibitory neurocircuitry in the spinal_x000D_ dorsal horn following peripheral nerve or spinal cord injury. Aim 3 will generate a reliable and reproducible_x000D_ source of GABAergic neural progenitor cells for transplantation using extrinsic manipulation (trophic factor_x000D_ shock), genetic manipulation (blocking HLH transcription factor Hes1 to promote GABAergic differentiation)_x000D_ and/or cell selection (GADpromoter-GFP and FACS sorting). Aim 4 will evaluate GABAergic neural_x000D_ progenitor transplantation strategies in restoring spinal inhibition and alleviating chronic neuropathic and_x000D_ central pain. Aim 5 will evaluate chromaffin cell and GABAergic neural progenitor co-grafting strategies, as_x000D_ chromaffin cells produce a cocktail of trophic factors which improve neural stem cell survival and_x000D_ differentiation, and can reduce chronic neuropathic and SCI pain. Findings from these studies should lead to_x000D_ improved interventive strategies in the management of intractable neuropathic pain.	Neural Transplants and Spinal Neuropathic Pain Processes	NA	Injury (total) Accidents/Adverse Effects; Injury - Trauma - (Head and Spine); Neurodegenerative; Neuropathy; Neurosciences; Pain Conditions - Chronic; Regenerative Medicine; Spinal Cord Injury; Stem Cell Research; Stem Cell Research - Nonembryonic - Non-Human; Transplantation	NIH	Non-SBIR/STTR	66000	34980	https://reporter.nih.gov/project-details/7912471	UNIVERSITY OF MIAMI SCHOOL OF MEDICINE	CORAL GABLES	UNITED STATES	FL	NEUROSURGERY	NINDS	National Institute of Neurological Disorders and Stroke	SCHOOLS OF MEDICINE	Somatosensory and Chemosensory Systems Study Section[SCS]	SCI Secondary Health Conditions	SCI Pain				Cell/Tissue Therapies				Preclinical
5R01NS051667-03	NA	NS051667	334267	7354812	2008	5	R01	SAGEN, JACQUELINE	[{'profile_id': 1876215, 'first_name': 'Jacqueline', 'middle_name': '', 'last_name': 'Sagen', 'is_contact_pi': True, 'full_name': 'Jacqueline Sagen', 'title': 'PROFESSOR'}]	[{'first_name': 'LINDA', 'middle_name': 'L', 'last_name': 'PORTER', 'full_name': 'LINDA L PORTER'}]	FL-27	2006-07-01	2010-01-31	NA	RP	R01NS051667	Adrenal Glands;Behavioral;Cell Survival;Cells;Chromaffin Cells;Chronic;Clinical;Condition;Constriction procedure;Depth;Embryo;Evaluation;FOS gene;Fibroblast Growth Factor 2;Formalin;Functional disorder;Glial Differentiation;Goals;Injury;Interneurons;Interruption;Intervention;Lead;Modeling;Motivation;Neural Inhibition;Neuraxis;Neurons;Neuropathy;Pain;Peripheral;Peripheral Nerves;Peripheral nerve injury;Physiological;Posterior Horn Cells;Process;Production;Quisqualic Acid;Sensory Process;Shock;Sorting - Cell Movement;Source;Spinal;Spinal Cord;Spinal cord injury;Stem cell transplant;Stimulus;System;Transplantation;base;cell preparation;central pain;chronic constriction injury;chronic pain;comparative;dorsal horn;gamma-Aminobutyric Acid;genetic manipulation;improved;nerve stem cell;neurochemistry;neuron loss;neuronal excitability;neuropathology;painful neuropathy;progenitor;promoter;relating to nervous system;response;restoration;spinal cord injury pain;transcription factor;transmission process	Pain from injury to the peripheral or central nervous system is often persistent and debilitating, and presents_x000D_ a significant clinical challenge as it does not respond well to traditional therapies. The underlying hypothesis_x000D_ and motivation for the proposed studies is that severe chronic pain from spinal cord or peripheral nerve injury_x000D_ results from loss of spinal inhibitory processes and consequent abnormal hyperexcitability in dorsal horn pain_x000D_ transmission neurons, and that restoration of spinal inhibition by neural transplantation will alleviate_x000D_ neuropathic pain. In order to accomplish this, peripheral and central models of injury-induced pain will be_x000D_ evaluated for neuropathology and stem cell transplantation strategies. The chronic constriction injury model_x000D_ (CCI) will be used for peripheral neuropathic pain and the quisqualic acid model (QUIS) for excitotoxic spinal_x000D_ cord injury pain. Aim 1 will characterize and compare the inhibitory neuronal cell loss in the spinal dorsal_x000D_ horn and consequent exaggerated pain following CCI and QUIS. Aim 2 will characterize and compare the_x000D_ abnormal activation and hyperexcitability of spinal dorsal horn neurons following CCI and QUIS. Studies in_x000D_ these 2 aims will includes in depth evaluation of morphological and neurochemical changes in the spinal_x000D_ dorsal horn that likely contribute to inhibitory loss and abnormal hyperexcitability (GABA neuronal loss or_x000D_ dysfunction), alterations in sensory processing (exaggerated behavioral responses and c-fos activation in_x000D_ response to noxious and innocuous stimuli), and physiological alterations in dorsal horn neuronal excitability_x000D_ to establish a comparative basis between the models and treatment interventions. Aims 3-5 will explore the_x000D_ use of neural progenitor transplants to replace lost or dysfunctional inhibitory neurocircuitry in the spinal_x000D_ dorsal horn following peripheral nerve or spinal cord injury. Aim 3 will generate a reliable and reproducible_x000D_ source of GABAergic neural progenitor cells for transplantation using extrinsic manipulation (trophic factor_x000D_ shock), genetic manipulation (blocking HLH transcription factor Hes1 to promote GABAergic differentiation)_x000D_ and/or cell selection (GADpromoter-GFP and FACS sorting). Aim 4 will evaluate GABAergic neural_x000D_ progenitor transplantation strategies in restoring spinal inhibition and alleviating chronic neuropathic and_x000D_ central pain. Aim 5 will evaluate chromaffin cell and GABAergic neural progenitor co-grafting strategies, as_x000D_ chromaffin cells produce a cocktail of trophic factors which improve neural stem cell survival and_x000D_ differentiation, and can reduce chronic neuropathic and SCI pain. Findings from these studies should lead to_x000D_ improved interventive strategies in the management of intractable neuropathic pain.	Neural Transplants and Spinal Neuropathic Pain Processes	NA	Injury (total) Accidents/Adverse Effects; Injury - Trauma - (Head and Spine); Neurodegenerative; Neuropathy; Neurosciences**; Pain Conditions - Chronic**; Regenerative Medicine; Spinal Cord Injury; Stem Cell Research; Stem Cell Research - Nonembryonic - Non-Human; Transplantation	NIH	Non-SBIR/STTR	218475	115792	https://reporter.nih.gov/project-details/7354812	UNIVERSITY OF MIAMI SCHOOL OF MEDICINE	CORAL GABLES	UNITED STATES	FL	NEUROSURGERY	NINDS	National Institute of Neurological Disorders and Stroke	SCHOOLS OF MEDICINE	Somatosensory and Chemosensory Systems Study Section[SCS]	SCI Secondary Health Conditions	SCI Pain				Cell/Tissue Therapies				Preclinical
5R01NS051667-04	NA	NS051667	334267	7561060	2009	5	R01	SAGEN, JACQUELINE	[{'profile_id': 1876215, 'first_name': 'Jacqueline', 'middle_name': '', 'last_name': 'Sagen', 'is_contact_pi': True, 'full_name': 'Jacqueline Sagen', 'title': 'PROFESSOR'}]	[{'first_name': 'LINDA', 'middle_name': 'L', 'last_name': 'PORTER', 'full_name': 'LINDA L PORTER'}]	FL-27	2006-07-01	2011-01-31	NA	RP	R01NS051667	Acids;Adrenal Glands;Behavioral;Cell Survival;Cells;Chromaffin Cells;Chronic;Clinical;Embryo;Evaluation;FOS gene;Fibroblast Growth Factor 2;Formalin;Functional disorder;Glial Differentiation;Goals;Injury;Interneurons;Interruption;Intervention;Lead;Modeling;Motivation;Neural Inhibition;Neuraxis;Neurons;Neuropathy;Pain;Peripheral;Peripheral Nerves;Peripheral nerve injury;Physiological;Posterior Horn Cells;Process;Production;Sensory Process;Shock;Sorting - Cell Movement;Source;Spinal;Spinal Cord;Spinal cord injury;Stem cell transplant;Stimulus;System;Transplantation;base;cell preparation;central pain;chronic constriction injury;chronic pain;comparative;constriction;dorsal horn;gamma-Aminobutyric Acid;genetic manipulation;improved;nerve stem cell;neurochemistry;neuron loss;neuronal excitability;neuropathology;painful neuropathy;promoter;relating to nervous system;response;restoration;spinal cord injury pain;traditional therapy;transcription factor;transmission process	Pain from injury to the peripheral or central nervous system is often persistent and debilitating, and presents_x000D_ a significant clinical challenge as it does not respond well to traditional therapies. The underlying hypothesis_x000D_ and motivation for the proposed studies is that severe chronic pain from spinal cord or peripheral nerve injury_x000D_ results from loss of spinal inhibitory processes and consequent abnormal hyperexcitability in dorsal horn pain_x000D_ transmission neurons, and that restoration of spinal inhibition by neural transplantation will alleviate_x000D_ neuropathic pain. In order to accomplish this, peripheral and central models of injury-induced pain will be_x000D_ evaluated for neuropathology and stem cell transplantation strategies. The chronic constriction injury model_x000D_ (CCI) will be used for peripheral neuropathic pain and the quisqualic acid model (QUIS) for excitotoxic spinal_x000D_ cord injury pain. Aim 1 will characterize and compare the inhibitory neuronal cell loss in the spinal dorsal_x000D_ horn and consequent exaggerated pain following CCI and QUIS. Aim 2 will characterize and compare the_x000D_ abnormal activation and hyperexcitability of spinal dorsal horn neurons following CCI and QUIS. Studies in_x000D_ these 2 aims will includes in depth evaluation of morphological and neurochemical changes in the spinal_x000D_ dorsal horn that likely contribute to inhibitory loss and abnormal hyperexcitability (GABA neuronal loss or_x000D_ dysfunction), alterations in sensory processing (exaggerated behavioral responses and c-fos activation in_x000D_ response to noxious and innocuous stimuli), and physiological alterations in dorsal horn neuronal excitability_x000D_ to establish a comparative basis between the models and treatment interventions. Aims 3-5 will explore the_x000D_ use of neural progenitor transplants to replace lost or dysfunctional inhibitory neurocircuitry in the spinal_x000D_ dorsal horn following peripheral nerve or spinal cord injury. Aim 3 will generate a reliable and reproducible_x000D_ source of GABAergic neural progenitor cells for transplantation using extrinsic manipulation (trophic factor_x000D_ shock), genetic manipulation (blocking HLH transcription factor Hes1 to promote GABAergic differentiation)_x000D_ and/or cell selection (GADpromoter-GFP and FACS sorting). Aim 4 will evaluate GABAergic neural_x000D_ progenitor transplantation strategies in restoring spinal inhibition and alleviating chronic neuropathic and_x000D_ central pain. Aim 5 will evaluate chromaffin cell and GABAergic neural progenitor co-grafting strategies, as_x000D_ chromaffin cells produce a cocktail of trophic factors which improve neural stem cell survival and_x000D_ differentiation, and can reduce chronic neuropathic and SCI pain. Findings from these studies should lead to_x000D_ improved interventive strategies in the management of intractable neuropathic pain.	Neural Transplants and Spinal Neuropathic Pain Processes	NA	Injury (total) Accidents/Adverse Effects; Injury - Trauma - (Head and Spine); Neurodegenerative; Neuropathy; Neurosciences; Pain Conditions - Chronic; Regenerative Medicine; Spinal Cord Injury; Stem Cell Research; Stem Cell Research - Nonembryonic - Non-Human; Transplantation	NIH	Non-SBIR/STTR	218475	115792	https://reporter.nih.gov/project-details/7561060	UNIVERSITY OF MIAMI SCHOOL OF MEDICINE	CORAL GABLES	UNITED STATES	FL	NEUROSURGERY	NINDS	National Institute of Neurological Disorders and Stroke	SCHOOLS OF MEDICINE	Somatosensory and Chemosensory Systems Study Section[SCS]	SCI Secondary Health Conditions	SCI Pain				Cell/Tissue Therapies				Preclinical
5R01NS051671-03	NA	NS051671	254782	7340721	2008	5	R01	TAI, CHANGFENG	[{'profile_id': 7831922, 'first_name': 'Changfeng', 'middle_name': '', 'last_name': 'Tai', 'is_contact_pi': True, 'full_name': 'Changfeng Tai', 'title': 'PROFESSOR'}]	[{'first_name': 'NAOMI', 'middle_name': '', 'last_name': 'KLEITMAN', 'full_name': 'NAOMI KLEITMAN'}]	PA-12	2006-01-10	2009-12-31	NA	RP	R01NS051671	Acute;Air;Animal Model;Bilateral;Brain;Chronic;Complex;Depth;Dorsal;Electric Stimulation;Electrodes;Equilibrium;Exhibits;Fatigue;Felis catus;Goals;Hindlimb;Human;Implant;Intramuscular;Invasive;Joints;Lifting;Location;Locomotion;Lower Extremity;Lumbar spinal cord structure;Microelectrodes;Movement;Muscle;Muscle Fatigue;Neurostimulation procedures of spinal cord tissue;Numbers;Paralysed;Patients;Peripheral;Physiological;Research Personnel;Resistance;Side;Spinal;Spinal Canal;Spinal Cord;Spinal cord injury;Spinal cord injury patients;Surface;Testing;Time;Training;Walking;Weight-Bearing state;awake;base;design;desire;experience;foot;human study;improved;neuroprosthesis;programs;relating to nervous system;success	After spinal cord injury (SCI) above the lumbar level, the lower limbs will be paralyzed due to the loss of_x000D_ descending commands from the brain. However, after SCI the interneuronal network in lumbar spinal cord_x000D_ can still sustain locomotor function such as air-stepping. Chronic SCI cats can also stand or walk for a short_x000D_ time on a treadmill after training. Patients with incomplete SCI can regain over ground mobility after_x000D_ extensive treadmill training. All of these observations indicate that the interneuronal network in lumbar spinal_x000D_ cord can carry out locomotion after SCI, if it can be activated properly. Therefore, we propose in this project_x000D_ to electrically activate the lumbar interneuronal locomotor network in cats to restore walking function after_x000D_ SCI. Previous studies have shown that the lumbar interneuronal locomotor network can be activated with_x000D_ only a few electrodes to elicit complex, coordinated, multi-joint movements. Such movements require many_x000D_ electrodes when traditional peripheral neuromuscular stimulation is used: Other advantages of spinal cord_x000D_ stimulation include: (1). electrodes in spinal canal experience relatively small movements, and thus exhibit_x000D_ less breakage, than the intramuscular electrodes; (2). the lumbar interneuronal locomotor network can_x000D_ activate muscles in a physiological recruitment order, which is more resistant to fatigue. Muscle fatigue is a_x000D_ major problem in the peripheral neuromuscular stimulation. In this project we will identify the effective_x000D_ stimulation locations and develop the control strategy to restore walking function in SCI cats, using extra-_x000D_ spinal electrical stimulation of the lumbar spinal cord in combination with intra-spinal stimulation. The extra-_x000D_ spinal electrode is less invasive to the spinal cord than the intra-spinal electrode, but the intra-spinal_x000D_ electrode is more effective than the extra-spinal electrode to activate the neural component deep in the_x000D_ lumbar spinal cord. The success of this study in cat will suggest how human studies could be pursued. The_x000D_ long-term goal of this project is to develop a new neuroprosthesis for locomotion based on lumbar spinal_x000D_ cord stimulation. The proposed studies will not only improve our understanding of locomotion control in_x000D_ lumbar spinal cord but also benefit SCI patients.	Locomotion Control by Lumbar Spinal Cord Stimulation	NA	Bioengineering; Injury (total) Accidents/Adverse Effects; Injury - Trauma - (Head and Spine); Neurodegenerative; Neurosciences**; Rehabilitation; Spinal Cord Injury	NIH	Non-SBIR/STTR	174780	80002	https://reporter.nih.gov/project-details/7340721	UNIVERSITY OF PITTSBURGH AT PITTSBURGH	PITTSBURGH	UNITED STATES	PA	PHARMACOLOGY	NINDS	National Institute of Neurological Disorders and Stroke	SCHOOLS OF MEDICINE	Special Emphasis Panel[ZRG1-MOSS-F(02)]	SCI Motor/Sensory Function	Ambulation/Locomotion				Invasive Device				Preclinical
2R01NS051709-06	NA	NS051709	477918	7992928	2010	2	R01	BETHEA, JOHN ROLAND	[{'profile_id': 7692522, 'first_name': 'John', 'middle_name': 'Roland', 'last_name': 'Bethea', 'is_contact_pi': True, 'full_name': 'John Roland Bethea', 'title': ''}]	[{'first_name': 'NAOMI', 'middle_name': '', 'last_name': 'KLEITMAN', 'full_name': 'NAOMI KLEITMAN'}]	FL-27	2005-04-01	2015-05-31	PA-07-070	RP	R01NS051709	2&apos;,3&apos;-Cyclic-Nucleotide Phosphodiesterases;AMPA Receptors;Astrocytes;CCL2 gene;CD8B1 gene;CXCL10 gene;CXCL12 gene;CXCR4 Receptors;CXCR4 gene;Cells;Central Nervous System Diseases;Cessation of life;Complement;Complex;Data;Demyelinations;Disease;Engineering;Environment;Flow Cytometry;Functional disorder;Gene Proteins;Glial Fibrillary Acidic Protein;Glutamates;Goals;Immune;In Vitro;Inflammation;Inflammatory;Injury;Laboratories;Lead;Leukocytes;Mediating;Multiple Sclerosis;Mus;Myelin;NADPH Oxidase;NF-kappa B;Neurites;Neurodegenerative Disorders;Neurons;Oligodendroglia;Pathway interactions;Play;Recovery of Function;Relative (related person);Research;Reverse Transcriptase Polymerase Chain Reaction;Role;Spinal Cord;Spinal cord injury;Stromal Cell-Derived Factor 1;T-Lymphocyte;TLR4 gene;TNF gene;Testing;Therapeutic;Transgenic Mice;Western Blotting;base;cell type;central nervous system injury;chemokine;cytokine;design;excitotoxicity;improved;in vivo;in vivo Model;inhibitor/antagonist;injured;macrophage;mouse model;myelination;nervous system disorder;novel;programs;protein expression;public health relevance;receptor;research study;response;therapy development;transcription factor;white matter;white matter damage	_x000D_ DESCRIPTION (provided by applicant): Our research program investigates the role of astrocytes and in particular astroglial- NF?B in the pathophysiology of neurodegenerative disorders. The experimental aims proposed in this application will test two objectives and are based upon extensive preliminary data. In support of our first objective we have determined there is a significant reduction in oligodendrocyte death, oxidative injury and NADPH oxidase activity following injury. Furthermore, based upon completed and partially confirmed micro array studies, preliminary flow cytometry and immunostaining we have determined that inhibiting astroglial- NF?B greatly modifies the inflammatory environment in the spinal cord such that potentially toxic immunoregulatory molecules along with infiltrating leukocytes are significantly altered in injured TG mice relative to injured WT mice. With respect to the first objective we hypothesize that astrocyte mediated oligodendrocyte death is dependent upon engineering a robust inflammatory environment as well as complex interactions between oxidative pathways and excitotoxicity. In support of our second objective we have significant preliminary data that are very supportive of enhanced oligogenesis. First, we demonstrate there is significantly more white matter in our TG mice following SCI which could be due to reduced oligodendrocyte death (objective 1) and /or oligogenesis. We have also demonstrated there is enhanced myelin gene/protein expression in TG mice following injury, as well as transcription factors known to be important in oligogenesis. Finally it has been previously demonstrated that CXCL12 (SDF-1) and its receptors (CXCR4 and CXCR7) support oligogenesis and neurite extension on inhibitory substrates. Results from completed microarray studies that have been confirmed by quantitative RT-PCR and Western blotting have determined that specific immune/inflammatory molecules such as chemokines and their receptors (e.g., CXCL12 and CXCR4) are elevated in TG mice following SCI during periods of oligogenesis/remyelination and functional recovery. With respect to our second objective we hypothesize that inhibiting astroglial- NF?B promotes an environment that is favorable for oligogenesis and remyelination. These hypotheses and our experimental objectives will be tested in the following specific aims. Specific Aim 1: Investigate the role of oxidative injury in astrocyte mediated oligodendrocyte death and demyelination. Specific Aim 2: Investigate the role of inflammation in astrocyte mediated oligodendrocyte death and demyelination. Specific Aim 3: Determine what effect inhibiting astroglial- NF?B has on oligogenesis and remyelination following SCI. Specific Aim 4: Investigate the role of CXCL12 and CXCR4 in oligogenesis and remyelination following SCI. _x000D__x000D_ _x000D__x000D_ PUBLIC HEALTH RELEVANCE: Studies in this application will better define mechanisms of oligodendrocyte death and demyelination following spinal cord injury. In addition we will also investigate the role of astrocytes and secreted factors that may promote remyelination and oligodendrogenesis. Successful completion of these studies may lead to the development of therapies for spinal cord injury, multiple sclerosis and other neurodegenerative disorders. _x000D__x000D_ _x000D__x000D_ _x000D__x000D_	The Role of Astroglial-NF--kB in SCI	_x000D_ Public Health Relevance Statement_x000D_ Studies in this application will better define mechanisms of oligodendrocyte death and_x000D_ demyelination following spinal cord injury. In addition we will also investigate the role of_x000D_ astrocytes and secreted factors that may promote remyelination and oligodgenesis. Successful_x000D_ completion of these studies may lead to the development of therapies for spinal cord injury,_x000D_ multiple sclerosis and other neurodegenerative disorders.	Autoimmune Disease; Biotechnology; Brain Disorders; Injury (total) Accidents/Adverse Effects; Injury - Trauma - (Head and Spine); Multiple Sclerosis; Neurodegenerative; Neurosciences; Spinal Cord Injury	NIH	Non-SBIR/STTR	339282	138636	https://reporter.nih.gov/project-details/7992928	UNIVERSITY OF MIAMI SCHOOL OF MEDICINE	CORAL GABLES	UNITED STATES	FL	NEUROSURGERY	NINDS	National Institute of Neurological Disorders and Stroke	SCHOOLS OF MEDICINE	Clinical Neuroplasticity and Neurotransmitters Study Section[CNNT]	SCI Pathology & Repair	SCI Regeneration/Plasticity/Repair				In Vivo Approaches				Disease-Related Basic
5R01NS051709-04	NA	NS051709	332190	7354768	2008	5	R01	BETHEA, JOHN ROLAND	[{'profile_id': 7692522, 'first_name': 'John', 'middle_name': 'Roland', 'last_name': 'Bethea', 'is_contact_pi': True, 'full_name': 'John Roland Bethea', 'title': ''}]	[{'first_name': 'NAOMI', 'middle_name': '', 'last_name': 'KLEITMAN', 'full_name': 'NAOMI KLEITMAN'}]	FL-27	2005-04-01	2010-01-31	NA	RP	R01NS051709	Affect;Area;Astrocytes;Behavioral;Blood;Blood Cells;CSPG3 gene;Cell Death;Cells;Chondroitin Sulfate Proteoglycan;Cicatrix;Clinical;Data;Development;Environment;Extracellular Matrix;Functional disorder;Genes;Goals;Growth Factor;Hand;Impairment;Infiltration;Inflammation;Inflammatory;Inflammatory Response;Inhibition of NF-KB activation;Injury;Invaded;Laboratories;Lead;Lesion;Locomotor Recovery;Lymphocyte;Mechanics;Mediator of activation protein;Microglia;Modeling;Molecular;Mus;NF-kappa B;Natural regeneration;Neurons;Neurotoxins;Oligodendroglia;Outcome;Phase;Physiological Processes;Population;Process;Production;Proteoglycan;Purpose;Recovery;Recovery of Function;Refractory;Research;Role;Series;Source;Spinal;Spinal Cord;Spinal cord injury;Testing;Text;Therapeutic;Therapeutic Intervention;Time;Tissues;Transgenic Mice;Transgenic Organisms;Treatment Efficacy;Vascular blood supply;Week;Wild Type Mouse;astrogliosis;base;central nervous system injury;chemokine;cytokine;design;improved;injured;macrophage;mouse model;neuronal survival;neurotrophic factor;novel strategies;prevent;progesterone 11-hemisuccinate-(2-iodohistamine);programs;relating to nervous system;repaired;research study;response to injury	_x000D_ DESCRIPTION (provided by applicant): In the progression of spinal cord injury (SCI), the first phase of injury, which involves mechanical tissue destruction, is followed by a phase of secondary injury, due to an impairment of blood supply and release of pro-inflammatory mediators from both invading and resident cells, such as lymphocytes, macrophages, microglia and astrocytes. Astrocytes respond to injury with the induction of reactive astrogliosis, a profound cellular activation whose functional significance is still a matter of debate. If, on one hand, reactive astrocytes release neurotrophins essential for neuronal survival and repair, on the other, they are responsible for production of pro-inflammatory molecules (cytokines, chemokines, growth factors, NO etc) detrimental to functional recovery. Many of the processes occurring in reactive astrocytes are regulated by NF-KB, a key modulator of inflammation and secondary injury. The studies outlined in this proposal are designed to investigate the role of astroglial NF-KB in SCI taking advantage of a transgenic mouse model generated in our laboratory, where NF-KB is functionally inactivated selectively in astrocytes. Based on extensive behavioral studies providing evidence that these transgenic mice display much greater functional recovery than wild type mice after SCI, we hypothesize that activation of NF-KB in astrocytes following SCI initiates transcriptional programs resulting in "deleterious" astrogliosis and ultimately increased damage. This hypothesis will be tested in a series of experiments organized in the following specific aims: 1) Determine the effect of inactivation of astroglial NF-KB on SCI-induced inflammation. 2) Determine the effect of inactivation of astroglial NF-KB on cell death following SCI. 3) Determine the effect of inhibition of astroglial-NF-KB on scar formation in the injured spinal cord. 4) Determine whether pharmacological inhibition of NF-KB activation is therapeutically effective in the treatment of SCI. These studies will contribute to the elucidation of the molecular mechanisms activated by NF-KB in astrocytes following SCI and how they can affect the survival and recovery of both glial and neuronal cells. This will lead to a better understanding of the pathophysiology of SCI and possibly to the development of novel strategies for therapeutic intervention. _x000D__x000D_ _x000D__x000D_	The Role of Astroglial-NF-kB in SCI	NA	Injury (total) Accidents/Adverse Effects; Injury - Trauma - (Head and Spine); Neurodegenerative; Neurosciences**; Regenerative Medicine; Rehabilitation; Spinal Cord Injury	NIH	Non-SBIR/STTR	219267	112923	https://reporter.nih.gov/project-details/7354768	UNIVERSITY OF MIAMI SCHOOL OF MEDICINE	CORAL GABLES	UNITED STATES	FL	NEUROSURGERY	NINDS	National Institute of Neurological Disorders and Stroke	SCHOOLS OF MEDICINE	Clinical Neuroplasticity and Neurotransmitters Study Section[CNNT]	SCI Pathology & Repair	SCI Pathology/Neuroprotection				Drug Interventions				Preclinical
5R01NS051709-05	NA	NS051709	332190	7566013	2009	5	R01	BETHEA, JOHN ROLAND	[{'profile_id': 7692522, 'first_name': 'John', 'middle_name': 'Roland', 'last_name': 'Bethea', 'is_contact_pi': True, 'full_name': 'John Roland Bethea', 'title': ''}]	[{'first_name': 'NAOMI', 'middle_name': '', 'last_name': 'KLEITMAN', 'full_name': 'NAOMI KLEITMAN'}]	FL-27	2005-04-01	2010-05-31	NA	RP	R01NS051709	Affect;Area;Astrocytes;Behavioral;Blood;Blood Cells;CSPG3 gene;Cell Death;Cells;Chondroitin Sulfate Proteoglycan;Cicatrix;Clinical;Data;Development;Environment;Extracellular Matrix;Functional disorder;Genes;Goals;Growth Factor;Hand;Impairment;Infiltration;Inflammation;Inflammation Mediators;Inflammatory;Inflammatory Response;Inhibition of NF-KB activation;Injury;Invaded;Laboratories;Lead;Lesion;Locomotor Recovery;Lymphocyte;Mechanics;Microglia;Modeling;Molecular;Mus;NF-kappa B;Natural regeneration;Neurons;Neurotoxins;Oligodendroglia;Outcome;Phase;Physiological Processes;Population;Process;Production;Proteoglycan;Recovery;Recovery of Function;Refractory;Research;Role;Series;Source;Spinal;Spinal Cord;Spinal cord injury;Testing;Text;Therapeutic;Therapeutic Intervention;Time;Tissues;Transgenic Mice;Treatment Efficacy;Vascular blood supply;Wild Type Mouse;astrogliosis;base;central nervous system injury;chemokine;cytokine;design;improved;injured;macrophage;mouse model;neuronal survival;neurotrophic factor;novel strategies;prevent;progesterone 11-hemisuccinate-(2-iodohistamine);programs;relating to nervous system;repaired;research study;response to injury	_x000D_ DESCRIPTION (provided by applicant): In the progression of spinal cord injury (SCI), the first phase of injury, which involves mechanical tissue destruction, is followed by a phase of secondary injury, due to an impairment of blood supply and release of pro-inflammatory mediators from both invading and resident cells, such as lymphocytes, macrophages, microglia and astrocytes. Astrocytes respond to injury with the induction of reactive astrogliosis, a profound cellular activation whose functional significance is still a matter of debate. If, on one hand, reactive astrocytes release neurotrophins essential for neuronal survival and repair, on the other, they are responsible for production of pro-inflammatory molecules (cytokines, chemokines, growth factors, NO etc) detrimental to functional recovery. Many of the processes occurring in reactive astrocytes are regulated by NF-KB, a key modulator of inflammation and secondary injury. The studies outlined in this proposal are designed to investigate the role of astroglial NF-KB in SCI taking advantage of a transgenic mouse model generated in our laboratory, where NF-KB is functionally inactivated selectively in astrocytes. Based on extensive behavioral studies providing evidence that these transgenic mice display much greater functional recovery than wild type mice after SCI, we hypothesize that activation of NF-KB in astrocytes following SCI initiates transcriptional programs resulting in "deleterious" astrogliosis and ultimately increased damage. This hypothesis will be tested in a series of experiments organized in the following specific aims: 1) Determine the effect of inactivation of astroglial NF-KB on SCI-induced inflammation. 2) Determine the effect of inactivation of astroglial NF-KB on cell death following SCI. 3) Determine the effect of inhibition of astroglial-NF-KB on scar formation in the injured spinal cord. 4) Determine whether pharmacological inhibition of NF-KB activation is therapeutically effective in the treatment of SCI. These studies will contribute to the elucidation of the molecular mechanisms activated by NF-KB in astrocytes following SCI and how they can affect the survival and recovery of both glial and neuronal cells. This will lead to a better understanding of the pathophysiology of SCI and possibly to the development of novel strategies for therapeutic intervention. _x000D__x000D_ _x000D__x000D_	The Role of Astroglial-NF-kB in SCI	NA	Injury (total) Accidents/Adverse Effects; Injury - Trauma - (Head and Spine); Neurodegenerative; Neurosciences; Regenerative Medicine; Spinal Cord Injury	NIH	Non-SBIR/STTR	219267	112923	https://reporter.nih.gov/project-details/7566013	UNIVERSITY OF MIAMI SCHOOL OF MEDICINE	CORAL GABLES	UNITED STATES	FL	NEUROSURGERY	NINDS	National Institute of Neurological Disorders and Stroke	SCHOOLS OF MEDICINE	Clinical Neuroplasticity and Neurotransmitters Study Section[CNNT]	SCI Pathology & Repair	SCI Pathology/Neuroprotection				Drug Interventions				Preclinical
5R01NS051709-07	NA	NS051709	448283	8072012	2011	5	R01	BETHEA, JOHN ROLAND	[{'profile_id': 7692522, 'first_name': 'John', 'middle_name': 'Roland', 'last_name': 'Bethea', 'is_contact_pi': True, 'full_name': 'John Roland Bethea', 'title': ''}]	[{'first_name': 'NAOMI', 'middle_name': '', 'last_name': 'KLEITMAN', 'full_name': 'NAOMI KLEITMAN'}]	FL-27	2005-04-01	2015-05-31	PA-07-070	RP	R01NS051709	2&apos;,3&apos;-Cyclic-Nucleotide Phosphodiesterases;AMPA Receptors;Astrocytes;CCL2 gene;CD8B1 gene;CXCL10 gene;CXCL12 gene;CXCR4 Receptors;CXCR4 gene;Cells;Central Nervous System Diseases;Cessation of life;Complement;Complex;Data;Demyelinations;Disease;Engineering;Environment;Flow Cytometry;Functional disorder;Gene Proteins;Glial Fibrillary Acidic Protein;Glutamates;Goals;Immune;In Vitro;Inflammation;Inflammatory;Injury;Laboratories;Lead;Leukocytes;Mediating;Multiple Sclerosis;Mus;Myelin;NADPH Oxidase;NF-kappa B;Neurites;Neurodegenerative Disorders;Neurons;Oligodendroglia;Pathway interactions;Play;Recovery of Function;Relative (related person);Research;Reverse Transcriptase Polymerase Chain Reaction;Role;Spinal Cord;Spinal cord injury;Stromal Cell-Derived Factor 1;T-Lymphocyte;TLR4 gene;TNF gene;Testing;Therapeutic;Transgenic Mice;Western Blotting;base;cell type;central nervous system injury;chemokine;cytokine;design;excitotoxicity;improved;in vivo;in vivo Model;inhibitor/antagonist;injured;macrophage;mouse model;myelination;nervous system disorder;novel;programs;protein expression;public health relevance;receptor;response;therapy development;transcription factor;white matter;white matter damage	_x000D_ DESCRIPTION (provided by applicant): Our research program investigates the role of astrocytes and in particular astroglial- NF?B in the pathophysiology of neurodegenerative disorders. The experimental aims proposed in this application will test two objectives and are based upon extensive preliminary data. In support of our first objective we have determined there is a significant reduction in oligodendrocyte death, oxidative injury and NADPH oxidase activity following injury. Furthermore, based upon completed and partially confirmed micro array studies, preliminary flow cytometry and immunostaining we have determined that inhibiting astroglial- NF?B greatly modifies the inflammatory environment in the spinal cord such that potentially toxic immunoregulatory molecules along with infiltrating leukocytes are significantly altered in injured TG mice relative to injured WT mice. With respect to the first objective we hypothesize that astrocyte mediated oligodendrocyte death is dependent upon engineering a robust inflammatory environment as well as complex interactions between oxidative pathways and excitotoxicity. In support of our second objective we have significant preliminary data that are very supportive of enhanced oligogenesis. First, we demonstrate there is significantly more white matter in our TG mice following SCI which could be due to reduced oligodendrocyte death (objective 1) and /or oligogenesis. We have also demonstrated there is enhanced myelin gene/protein expression in TG mice following injury, as well as transcription factors known to be important in oligogenesis. Finally it has been previously demonstrated that CXCL12 (SDF-1) and its receptors (CXCR4 and CXCR7) support oligogenesis and neurite extension on inhibitory substrates. Results from completed microarray studies that have been confirmed by quantitative RT-PCR and Western blotting have determined that specific immune/inflammatory molecules such as chemokines and their receptors (e.g., CXCL12 and CXCR4) are elevated in TG mice following SCI during periods of oligogenesis/remyelination and functional recovery. With respect to our second objective we hypothesize that inhibiting astroglial- NF?B promotes an environment that is favorable for oligogenesis and remyelination. These hypotheses and our experimental objectives will be tested in the following specific aims. Specific Aim 1: Investigate the role of oxidative injury in astrocyte mediated oligodendrocyte death and demyelination. Specific Aim 2: Investigate the role of inflammation in astrocyte mediated oligodendrocyte death and demyelination. Specific Aim 3: Determine what effect inhibiting astroglial- NF?B has on oligogenesis and remyelination following SCI. Specific Aim 4: Investigate the role of CXCL12 and CXCR4 in oligogenesis and remyelination following SCI. _x000D__x000D_ _x000D__x000D_ PUBLIC HEALTH RELEVANCE: Studies in this application will better define mechanisms of oligodendrocyte death and demyelination following spinal cord injury. In addition we will also investigate the role of astrocytes and secreted factors that may promote remyelination and oligodendrogenesis. Successful completion of these studies may lead to the development of therapies for spinal cord injury, multiple sclerosis and other neurodegenerative disorders. _x000D__x000D_ _x000D__x000D_ _x000D__x000D_	The Role of Astroglial-NF--kB in SCI	_x000D_ Public Health Relevance Statement_x000D_ Studies in this application will better define mechanisms of oligodendrocyte death and_x000D_ demyelination following spinal cord injury. In addition we will also investigate the role of_x000D_ astrocytes and secreted factors that may promote remyelination and oligodgenesis. Successful_x000D_ completion of these studies may lead to the development of therapies for spinal cord injury,_x000D_ multiple sclerosis and other neurodegenerative disorders.	Autoimmune Disease; Biotechnology; Brain Disorders; Injury (total) Accidents/Adverse Effects; Injury - Trauma - (Head and Spine); Multiple Sclerosis; Neurodegenerative; Neurosciences; Spinal Cord Injury	NIH	Non-SBIR/STTR	324241	124042	https://reporter.nih.gov/project-details/8072012	UNIVERSITY OF MIAMI SCHOOL OF MEDICINE	CORAL GABLES	UNITED STATES	FL	NEUROSURGERY	NINDS	National Institute of Neurological Disorders and Stroke	SCHOOLS OF MEDICINE	Clinical Neuroplasticity and Neurotransmitters Study Section[CNNT]	SCI Pathology & Repair	SCI Pathology/Neuroprotection				Drug Interventions				Preclinical
5R01NS051709-08	NA	NS051709	446022	8269681	2012	5	R01	BETHEA, JOHN ROLAND	[{'profile_id': 7692522, 'first_name': 'John', 'middle_name': 'Roland', 'last_name': 'Bethea', 'is_contact_pi': True, 'full_name': 'John Roland Bethea', 'title': ''}]	[{'first_name': 'RAMONA', 'middle_name': 'R', 'last_name': 'HICKS', 'full_name': 'RAMONA R HICKS'}]	FL-27	2005-04-01	2015-05-31	PA-07-070	RP	R01NS051709	2&apos;,3&apos;-Cyclic-Nucleotide Phosphodiesterases;AMPA Receptors;Astrocytes;CCL2 gene;CD8B1 gene;CXCL10 gene;CXCL12 gene;CXCR4 Receptors;CXCR4 gene;Cells;Central Nervous System Diseases;Cessation of life;Complement;Complex;Data;Demyelinations;Disease;Engineering;Environment;Flow Cytometry;Functional disorder;Gene Proteins;Glial Fibrillary Acidic Protein;Glutamates;Goals;Immune;In Vitro;Inflammation;Inflammatory;Injury;Laboratories;Lead;Leukocytes;Mediating;Multiple Sclerosis;Mus;Myelin;NADPH Oxidase;NF-kappa B;Neurites;Neurodegenerative Disorders;Neurons;Oligodendroglia;Pathway interactions;Play;Recovery of Function;Relative (related person);Research;Reverse Transcriptase Polymerase Chain Reaction;Role;Spinal Cord;Spinal cord injury;Stromal Cell-Derived Factor 1;T-Lymphocyte;TLR4 gene;TNF gene;Testing;Therapeutic;Transgenic Mice;Western Blotting;base;cell type;central nervous system injury;chemokine;cytokine;design;excitotoxicity;improved;in vivo;in vivo Model;inhibitor/antagonist;injured;macrophage;mouse model;myelination;nervous system disorder;novel;programs;protein expression;public health relevance;receptor;remyelination;response;therapy development;transcription factor;white matter;white matter damage	_x000D_ DESCRIPTION (provided by applicant): Our research program investigates the role of astrocytes and in particular astroglial- NF?B in the pathophysiology of neurodegenerative disorders. The experimental aims proposed in this application will test two objectives and are based upon extensive preliminary data. In support of our first objective we have determined there is a significant reduction in oligodendrocyte death, oxidative injury and NADPH oxidase activity following injury. Furthermore, based upon completed and partially confirmed micro array studies, preliminary flow cytometry and immunostaining we have determined that inhibiting astroglial- NF?B greatly modifies the inflammatory environment in the spinal cord such that potentially toxic immunoregulatory molecules along with infiltrating leukocytes are significantly altered in injured TG mice relative to injured WT mice. With respect to the first objective we hypothesize that astrocyte mediated oligodendrocyte death is dependent upon engineering a robust inflammatory environment as well as complex interactions between oxidative pathways and excitotoxicity. In support of our second objective we have significant preliminary data that are very supportive of enhanced oligogenesis. First, we demonstrate there is significantly more white matter in our TG mice following SCI which could be due to reduced oligodendrocyte death (objective 1) and /or oligogenesis. We have also demonstrated there is enhanced myelin gene/protein expression in TG mice following injury, as well as transcription factors known to be important in oligogenesis. Finally it has been previously demonstrated that CXCL12 (SDF-1) and its receptors (CXCR4 and CXCR7) support oligogenesis and neurite extension on inhibitory substrates. Results from completed microarray studies that have been confirmed by quantitative RT-PCR and Western blotting have determined that specific immune/inflammatory molecules such as chemokines and their receptors (e.g., CXCL12 and CXCR4) are elevated in TG mice following SCI during periods of oligogenesis/remyelination and functional recovery. With respect to our second objective we hypothesize that inhibiting astroglial- NF?B promotes an environment that is favorable for oligogenesis and remyelination. These hypotheses and our experimental objectives will be tested in the following specific aims. Specific Aim 1: Investigate the role of oxidative injury in astrocyte mediated oligodendrocyte death and demyelination. Specific Aim 2: Investigate the role of inflammation in astrocyte mediated oligodendrocyte death and demyelination. Specific Aim 3: Determine what effect inhibiting astroglial- NF?B has on oligogenesis and remyelination following SCI. Specific Aim 4: Investigate the role of CXCL12 and CXCR4 in oligogenesis and remyelination following SCI. _x000D_ _x000D_ PUBLIC HEALTH RELEVANCE: Studies in this application will better define mechanisms of oligodendrocyte death and demyelination following spinal cord injury. In addition we will also investigate the role of astrocytes and secreted factors that may promote remyelination and oligodendrogenesis. Successful completion of these studies may lead to the development of therapies for spinal cord injury, multiple sclerosis and other neurodegenerative disorders. _x000D_ _x000D_ _x000D_	The Role of Astroglial-NF--kB in SCI	_x000D_ Public Health Relevance Statement_x000D_ Studies in this application will better define mechanisms of oligodendrocyte death and_x000D_ demyelination following spinal cord injury. In addition we will also investigate the role of_x000D_ astrocytes and secreted factors that may promote remyelination and oligodgenesis. Successful_x000D_ completion of these studies may lead to the development of therapies for spinal cord injury,_x000D_ multiple sclerosis and other neurodegenerative disorders.	Autoimmune Disease; Biotechnology; Brain Disorders; Injury (total) Accidents/Adverse Effects; Injury - Trauma - (Head and Spine); Multiple Sclerosis; Neurodegenerative; Neurosciences; Spinal Cord Injury	NIH	Non-SBIR/STTR	322916	123106	https://reporter.nih.gov/project-details/8269681	UNIVERSITY OF MIAMI SCHOOL OF MEDICINE	CORAL GABLES	UNITED STATES	FL	NEUROSURGERY	NINDS	National Institute of Neurological Disorders and Stroke	SCHOOLS OF MEDICINE	Clinical Neuroplasticity and Neurotransmitters Study Section[CNNT]	SCI Pathology & Repair	SCI Pathology/Neuroprotection				Drug Interventions				Preclinical
5R01NS051709-09	NA	NS051709	305056	8460533	2013	5	R01	BETHEA, JOHN ROLAND	[{'profile_id': 7692522, 'first_name': 'John', 'middle_name': 'Roland', 'last_name': 'Bethea', 'is_contact_pi': True, 'full_name': 'John Roland Bethea', 'title': ''}]	[{'first_name': 'LYN', 'middle_name': 'B', 'last_name': 'JAKEMAN', 'full_name': 'LYN B JAKEMAN'}]	FL-27	2005-04-01	2013-12-31	PA-07-070	RP	R01NS051709	2&apos;,3&apos;-Cyclic-Nucleotide Phosphodiesterases;AMPA Receptors;Astrocytes;CCL2 gene;CD8B1 gene;CXCL10 gene;CXCL12 gene;CXCR4 Receptors;CXCR4 gene;Cells;Central Nervous System Diseases;Cessation of life;Complement;Complex;Data;Demyelinations;Disease;Engineering;Environment;Flow Cytometry;Functional disorder;Gene Proteins;Glial Fibrillary Acidic Protein;Glutamates;Goals;Immune;In Vitro;Inflammation;Inflammatory;Injury;Laboratories;Lead;Leukocytes;Mediating;Multiple Sclerosis;Mus;Myelin;NADPH Oxidase;NF-kappa B;Neurites;Neurodegenerative Disorders;Neurons;Oligodendroglia;Pathway interactions;Play;Recovery of Function;Relative (related person);Research;Reverse Transcriptase Polymerase Chain Reaction;Role;Spinal Cord;Spinal cord injury;Stromal Cell-Derived Factor 1;T-Lymphocyte;TLR4 gene;TNF gene;Testing;Therapeutic;Transgenic Mice;Western Blotting;base;cell type;central nervous system injury;chemokine;cytokine;design;excitotoxicity;improved;in vivo;in vivo Model;inhibitor/antagonist;injured;macrophage;mouse model;myelination;nervous system disorder;novel;programs;protein expression;public health relevance;receptor;remyelination;response;therapy development;transcription factor;white matter;white matter damage	_x000D_ DESCRIPTION (provided by applicant): Our research program investigates the role of astrocytes and in particular astroglial- NF?B in the pathophysiology of neurodegenerative disorders. The experimental aims proposed in this application will test two objectives and are based upon extensive preliminary data. In support of our first objective we have determined there is a significant reduction in oligodendrocyte death, oxidative injury and NADPH oxidase activity following injury. Furthermore, based upon completed and partially confirmed micro array studies, preliminary flow cytometry and immunostaining we have determined that inhibiting astroglial- NF?B greatly modifies the inflammatory environment in the spinal cord such that potentially toxic immunoregulatory molecules along with infiltrating leukocytes are significantly altered in injured TG mice relative to injured WT mice. With respect to the first objective we hypothesize that astrocyte mediated oligodendrocyte death is dependent upon engineering a robust inflammatory environment as well as complex interactions between oxidative pathways and excitotoxicity. In support of our second objective we have significant preliminary data that are very supportive of enhanced oligogenesis. First, we demonstrate there is significantly more white matter in our TG mice following SCI which could be due to reduced oligodendrocyte death (objective 1) and /or oligogenesis. We have also demonstrated there is enhanced myelin gene/protein expression in TG mice following injury, as well as transcription factors known to be important in oligogenesis. Finally it has been previously demonstrated that CXCL12 (SDF-1) and its receptors (CXCR4 and CXCR7) support oligogenesis and neurite extension on inhibitory substrates. Results from completed microarray studies that have been confirmed by quantitative RT-PCR and Western blotting have determined that specific immune/inflammatory molecules such as chemokines and their receptors (e.g., CXCL12 and CXCR4) are elevated in TG mice following SCI during periods of oligogenesis/remyelination and functional recovery. With respect to our second objective we hypothesize that inhibiting astroglial- NF?B promotes an environment that is favorable for oligogenesis and remyelination. These hypotheses and our experimental objectives will be tested in the following specific aims. Specific Aim 1: Investigate the role of oxidative injury in astrocyte mediated oligodendrocyte death and demyelination. Specific Aim 2: Investigate the role of inflammation in astrocyte mediated oligodendrocyte death and demyelination. Specific Aim 3: Determine what effect inhibiting astroglial- NF?B has on oligogenesis and remyelination following SCI. Specific Aim 4: Investigate the role of CXCL12 and CXCR4 in oligogenesis and remyelination following SCI. _x000D_ _x000D_	The Role of Astroglial-NF--kB in SCI	Studies in this application will better define mechanisms of oligodendrocyte death and demyelination following spinal cord injury. In addition we will also investigate the role of astrocytes and secreted factors that may promote remyelination and oligodendrogenesis. Successful completion of these studies may lead to the development of therapies for spinal cord injury, multiple sclerosis and other neurodegenerative disorders. _x000D_ _x000D_ _x000D_	Autoimmune Disease; Biotechnology; Brain Disorders; Injury (total) Accidents/Adverse Effects; Injury - Trauma - (Head and Spine); Multiple Sclerosis; Neurodegenerative; Neurosciences; Spinal Cord Injury	NIH	Non-SBIR/STTR	212413	92643	https://reporter.nih.gov/project-details/8460533	UNIVERSITY OF MIAMI SCHOOL OF MEDICINE	CORAL GABLES	UNITED STATES	FL	NEUROSURGERY	NINDS	National Institute of Neurological Disorders and Stroke	SCHOOLS OF MEDICINE	Clinical Neuroplasticity and Neurotransmitters Study Section[CNNT]	SCI Pathology & Repair	SCI Pathology/Neuroprotection				Drug Interventions				Preclinical
5R01NS051709-11	NA	NS051709	442297	8662321	2014	5	R01	BETHEA, JOHN ROLAND	[{'profile_id': 7692522, 'first_name': 'John', 'middle_name': 'Roland', 'last_name': 'Bethea', 'is_contact_pi': True, 'full_name': 'John Roland Bethea', 'title': ''}]	[{'first_name': 'LYN', 'middle_name': 'B', 'last_name': 'JAKEMAN', 'full_name': 'LYN B JAKEMAN'}]	PA-03	2005-04-01	2015-09-29	PA-07-070	RP	R01NS051709	2&apos;,3&apos;-Cyclic-Nucleotide Phosphodiesterases;AMPA Receptors;Astrocytes;CCL2 gene;CD8B1 gene;CXCL10 gene;CXCL12 gene;CXCR4 Receptors;CXCR4 gene;Cells;Central Nervous System Diseases;Cessation of life;Complement;Complex;Data;Demyelinations;Disease;Engineering;Environment;Flow Cytometry;Functional disorder;Gene Proteins;Glial Fibrillary Acidic Protein;Glutamates;Goals;Immune;In Vitro;Inflammation;Inflammatory;Injury;Laboratories;Lead;Leukocytes;Mediating;Multiple Sclerosis;Mus;Myelin;NADPH Oxidase;NF-kappa B;Neurites;Neurodegenerative Disorders;Neurons;Oligodendroglia;Pathway interactions;Play;Recovery of Function;Relative (related person);Research;Reverse Transcriptase Polymerase Chain Reaction;Role;Spinal Cord;Spinal cord injury;Stromal Cell-Derived Factor 1;T-Lymphocyte;TLR4 gene;TNF gene;Testing;Therapeutic;Transgenic Mice;Western Blotting;base;cell type;central nervous system injury;chemokine;cytokine;design;excitotoxicity;improved;in vivo;in vivo Model;inhibitor/antagonist;injured;macrophage;mouse model;myelination;nervous system disorder;novel;programs;protein expression;receptor;remyelination;response;therapy development;transcription factor;white matter;white matter damage	_x000D_ DESCRIPTION (provided by applicant): Our research program investigates the role of astrocytes and in particular astroglial- NF?B in the pathophysiology of neurodegenerative disorders. The experimental aims proposed in this application will test two objectives and are based upon extensive preliminary data. In support of our first objective we have determined there is a significant reduction in oligodendrocyte death, oxidative injury and NADPH oxidase activity following injury. Furthermore, based upon completed and partially confirmed micro array studies, preliminary flow cytometry and immunostaining we have determined that inhibiting astroglial- NF?B greatly modifies the inflammatory environment in the spinal cord such that potentially toxic immunoregulatory molecules along with infiltrating leukocytes are significantly altered in injured TG mice relative to injured WT mice. With respect to the first objective we hypothesize that astrocyte mediated oligodendrocyte death is dependent upon engineering a robust inflammatory environment as well as complex interactions between oxidative pathways and excitotoxicity. In support of our second objective we have significant preliminary data that are very supportive of enhanced oligogenesis. First, we demonstrate there is significantly more white matter in our TG mice following SCI which could be due to reduced oligodendrocyte death (objective 1) and /or oligogenesis. We have also demonstrated there is enhanced myelin gene/protein expression in TG mice following injury, as well as transcription factors known to be important in oligogenesis. Finally it has been previously demonstrated that CXCL12 (SDF-1) and its receptors (CXCR4 and CXCR7) support oligogenesis and neurite extension on inhibitory substrates. Results from completed microarray studies that have been confirmed by quantitative RT-PCR and Western blotting have determined that specific immune/inflammatory molecules such as chemokines and their receptors (e.g., CXCL12 and CXCR4) are elevated in TG mice following SCI during periods of oligogenesis/remyelination and functional recovery. With respect to our second objective we hypothesize that inhibiting astroglial- NF?B promotes an environment that is favorable for oligogenesis and remyelination. These hypotheses and our experimental objectives will be tested in the following specific aims. Specific Aim 1: Investigate the role of oxidative injury in astrocyte mediated oligodendrocyte death and demyelination. Specific Aim 2: Investigate the role of inflammation in astrocyte mediated oligodendrocyte death and demyelination. Specific Aim 3: Determine what effect inhibiting astroglial- NF?B has on oligogenesis and remyelination following SCI. Specific Aim 4: Investigate the role of CXCL12 and CXCR4 in oligogenesis and remyelination following SCI. _x000D_ _x000D_	The Role of Astroglial-NF--kB in SCI	Studies in this application will better define mechanisms of oligodendrocyte death and demyelination following spinal cord injury. In addition we will also investigate the role of astrocytes and secreted factors that may promote remyelination and oligodendrogenesis. Successful completion of these studies may lead to the development of therapies for spinal cord injury, multiple sclerosis and other neurodegenerative disorders. _x000D_ _x000D_ _x000D_	Autoimmune Disease; Biotechnology; Brain Disorders; Injury (total) Accidents/Adverse Effects; Injury - Trauma - (Head and Spine); Multiple Sclerosis; Neurodegenerative; Neurosciences; Spinal Cord Injury	NIH	Non-SBIR/STTR	282919	159378	https://reporter.nih.gov/project-details/8662321	DREXEL UNIVERSITY	PHILADELPHIA	UNITED STATES	PA	BIOLOGY	NINDS	National Institute of Neurological Disorders and Stroke	SCHOOLS OF ARTS AND SCIENCES	Clinical Neuroplasticity and Neurotransmitters Study Section[CNNT]	SCI Pathology & Repair	SCI Pathology/Neuroprotection				Drug Interventions				Preclinical
3R01NS052290-06S1	NA	NS052290	181220	7911375	2009	3	R01	XU, XIAO-MING	[{'profile_id': 7378367, 'first_name': 'XIAO-MING', 'middle_name': '', 'last_name': 'XU', 'is_contact_pi': True, 'full_name': 'XIAO-MING XU', 'title': 'PROFESSOR AND MARI HULMAN GEORGE CHAIR'}]	[{'first_name': 'NAOMI', 'middle_name': '', 'last_name': 'KLEITMAN', 'full_name': 'NAOMI KLEITMAN'}]	IN-07	2005-07-01	2011-09-14	NA	RP	R01NS052290	Accounting;Address;Adult;Astrocytes;Axon;Behavioral;Cell Nucleus;Cervical;Chondroitin ABC Lyase;Chondroitin Sulfate Proteoglycan;Cicatrix;Complement 3a;Corticospinal Tracts;Data;Deposition;Devices;Dorsal;Environment;In Vitro;Infusion procedures;Injury;Lesion;Lumbar Regions;Mediating;Modeling;Myelin;Natural regeneration;Neuraxis;Neurites;Neuroglia;Neurons;Neurotrophin 3;Oligodendroglia;Pathway interactions;Protein Kinase C;Protein Kinase C Inhibitor;Recovery;Recovery of Function;Recruitment Activity;Role;Rolipram;Signal Transduction;Site;Spinal Cord;Structure of rubrospinal tract;Synapses;Testing;Therapeutic;Work;axon regeneration;cell type;citrate carrier;combinatorial;design;dorsal column;improved;improved functioning;in vivo;inhibitor/antagonist;injured;insight;regenerative;reinnervation;spinal cord regeneration;spinal pathway	_x000D_ DESCRIPTION (provided by applicant): Inability of lesioned axons in the adult mammalian central nervous system (CMS) to regenerate has been hypothesized to result from both a decrease in intrinsic regenerative capacity of mature neurons and a local inhibitory environment at the site of injury. It appears that the majority of inhibitory activities in the adult CNS are derived from two CNS-specific glial cell types, the oligodendrocyte and astrocyte. While chondroitin sulfate proteoglycans (CSPGs) have been implicated as a major class of inhibitors in astrocyte-derived glial scar, several myelin-associated molecules account for the major inhibitory activities of the oligodendrocytes. Our recent data demonstrated that conventional isoforms of protein kinase C (PKC) are key signaling components in the pathways that mediate the inhibitory activities of both myelin components and CSPGs. Strikingly, intrathecal infusion of a PKC inhibitor, Go6976, into the site of C3 dorsal hemisection, made by a unique VibraknifeTM device, promoted robust axonal regeneration of the ascending dorsal column (DC) across and beyond the lesion site which led to functional reinnervation. Our data also indicates that PKC inhibition may have an effect on regeneration of the rubrospinal tract (RST). It remains unclear, however, whether these regenerating axons are able to reach their original targets and form synaptic connections. Unexpectedly, the same PKC inhibitor did not promote the regeneration of the corticospinal tract (CST) in this model. These results provide us with a unique opportunity to investigate whether different CNS pathways differ in their requirements for regeneration and how regenerating axons behave in the injured adult CNS. In this application, we will explore the role and mechanism of PKC inhibition-mediated axonal regeneration and functional recovery after the C3 dorsal hemisection with the following three (3) Specific Aims: Aim 1 will determine anatomical regeneration, reinnervation, somatotopic organization and function following DC axonal regeneration elicited by PKC inhibition. Aim 2 will determine whether PKC inhibition also induces regeneration of another descending pathway, the RST, in the same lesion model to test whether it has a broad effect on axonal regeneration. Aim 3 will explore combinatorial strategies to maximize regeneration and functional recovery after C3 dorsal hemisection. Specifically, we will combine the PKC inhibition with three promising strategies to: 1) enhance injured neuron's intrinsic regenerative capacity, 2) provide chemotropism for regenerating axons with neurotrophins, and 3) remove CSPGs deposited within the glial scar. We will examine whether the combination strategies will result in stronger neurite outgrowth on inhibitory substrates in vitro and greater axonal regeneration and functional recovery in vivo. Collectively, these studies may allow us to understand mechanisms underlying PKC-mediated axonal inhibition of different CNS pathways and provide new insights into designing effective therapeutic strategies to encourage axonal regeneration of different types of axons in the injured adult spinal cord. _x000D_ _x000D_	PKC inhibition-mediated spinal cord regeneration	NA	Injury (total) Accidents/Adverse Effects; Injury - Trauma - (Head and Spine); Neurodegenerative; Neurosciences; Regenerative Medicine; Spinal Cord Injury	NIH	Non-SBIR/STTR	119542	61678	https://reporter.nih.gov/project-details/7911375	INDIANA UNIVERSITY INDIANAPOLIS	INDIANAPOLIS	UNITED STATES	IN	NEUROLOGY	NINDS	National Institute of Neurological Disorders and Stroke	SCHOOLS OF MEDICINE	Clinical Neuroplasticity and Neurotransmitters Study Section[CNNT]	SCI Motor/Sensory Function	Motor - General				Drug Interventions				Preclinical
5R01NS052290-05	NA	NS052290	308165	7414381	2008	5	R01	XU, XIAO-MING	[{'profile_id': 7378367, 'first_name': 'XIAO-MING', 'middle_name': '', 'last_name': 'XU', 'is_contact_pi': True, 'full_name': 'XIAO-MING XU', 'title': 'PROFESSOR AND MARI HULMAN GEORGE CHAIR'}]	[{'first_name': 'NAOMI', 'middle_name': '', 'last_name': 'KLEITMAN', 'full_name': 'NAOMI KLEITMAN'}]	IN-07	2005-07-01	2010-04-30	NA	RP	R01NS052290	Accounting;Address;Adult;Astrocytes;Axon;Behavioral;Cell Nucleus;Cervical;Chondroitin ABC Lyase;Chondroitin Sulfate Proteoglycan;Chromosome Pairing;Cicatrix;Class;Complement 3a;Corticospinal Tracts;Data;Deposition;Devices;Dorsal;Environment;In Vitro;Infusion procedures;Injury;Lesion;Lumbar Regions;Mediating;Modeling;Myelin;Natural regeneration;Neuraxis;Neurites;Neuroglia;Neurons;Neurotrophin 3;Oligodendroglia;Pathway interactions;Protein Kinase C;Protein Kinase C Inhibitor;Recovery;Recovery of Function;Recruitment Activity;Role;Rolipram;Signal Transduction;Site;Spinal Cord;Structure of rubrospinal tract;Synapses;Testing;Therapeutic;Work;axon regeneration;cell type;citrate carrier;combinatorial;design;dorsal column;improved;improved functioning;in vivo;inhibitor/antagonist;injured;insight;reinnervation;spinal cord regeneration;spinal pathway	_x000D_ DESCRIPTION (provided by applicant): Inability of lesioned axons in the adult mammalian central nervous system (CMS) to regenerate has been hypothesized to result from both a decrease in intrinsic regenerative capacity of mature neurons and a local inhibitory environment at the site of injury. It appears that the majority of inhibitory activities in the adult CNS are derived from two CNS-specific glial cell types, the oligodendrocyte and astrocyte. While chondroitin sulfate proteoglycans (CSPGs) have been implicated as a major class of inhibitors in astrocyte-derived glial scar, several myelin-associated molecules account for the major inhibitory activities of the oligodendrocytes. Our recent data demonstrated that conventional isoforms of protein kinase C (PKC) are key signaling components in the pathways that mediate the inhibitory activities of both myelin components and CSPGs. Strikingly, intrathecal infusion of a PKC inhibitor, Go6976, into the site of C3 dorsal hemisection, made by a unique VibraknifeTM device, promoted robust axonal regeneration of the ascending dorsal column (DC) across and beyond the lesion site which led to functional reinnervation. Our data also indicates that PKC inhibition may have an effect on regeneration of the rubrospinal tract (RST). It remains unclear, however, whether these regenerating axons are able to reach their original targets and form synaptic connections. Unexpectedly, the same PKC inhibitor did not promote the regeneration of the corticospinal tract (CST) in this model. These results provide us with a unique opportunity to investigate whether different CNS pathways differ in their requirements for regeneration and how regenerating axons behave in the injured adult CNS. In this application, we will explore the role and mechanism of PKC inhibition-mediated axonal regeneration and functional recovery after the C3 dorsal hemisection with the following three (3) Specific Aims: Aim 1 will determine anatomical regeneration, reinnervation, somatotopic organization and function following DC axonal regeneration elicited by PKC inhibition. Aim 2 will determine whether PKC inhibition also induces regeneration of another descending pathway, the RST, in the same lesion model to test whether it has a broad effect on axonal regeneration. Aim 3 will explore combinatorial strategies to maximize regeneration and functional recovery after C3 dorsal hemisection. Specifically, we will combine the PKC inhibition with three promising strategies to: 1) enhance injured neuron's intrinsic regenerative capacity, 2) provide chemotropism for regenerating axons with neurotrophins, and 3) remove CSPGs deposited within the glial scar. We will examine whether the combination strategies will result in stronger neurite outgrowth on inhibitory substrates in vitro and greater axonal regeneration and functional recovery in vivo. Collectively, these studies may allow us to understand mechanisms underlying PKC-mediated axonal inhibition of different CNS pathways and provide new insights into designing effective therapeutic strategies to encourage axonal regeneration of different types of axons in the injured adult spinal cord. _x000D_ _x000D_	PKC inhibition-mediated spinal cord regeneration	NA	Injury (total) Accidents/Adverse Effects; Injury - Trauma - (Head and Spine); Neurodegenerative; Neurosciences**; Regenerative Medicine; Spinal Cord Injury	NIH	Non-SBIR/STTR	219276	88889	https://reporter.nih.gov/project-details/7414381	INDIANA UNIVERSITY INDIANAPOLIS	INDIANAPOLIS	UNITED STATES	IN	NEUROLOGY	NINDS	National Institute of Neurological Disorders and Stroke	SCHOOLS OF MEDICINE	Clinical Neuroplasticity and Neurotransmitters Study Section[CNNT]	SCI Motor/Sensory Function	Motor - General				Drug Interventions				Preclinical
5R01NS052290-06	NA	NS052290	295269	7599163	2009	5	R01	XU, XIAO-MING	[{'profile_id': 7378367, 'first_name': 'XIAO-MING', 'middle_name': '', 'last_name': 'XU', 'is_contact_pi': True, 'full_name': 'XIAO-MING XU', 'title': 'PROFESSOR AND MARI HULMAN GEORGE CHAIR'}]	[{'first_name': 'NAOMI', 'middle_name': '', 'last_name': 'KLEITMAN', 'full_name': 'NAOMI KLEITMAN'}]	IN-07	2005-07-01	2012-04-30	NA	RP	R01NS052290	Accounting;Address;Adult;Astrocytes;Axon;Behavioral;Cell Nucleus;Cervical;Chondroitin ABC Lyase;Chondroitin Sulfate Proteoglycan;Cicatrix;Complement 3a;Corticospinal Tracts;Data;Deposition;Devices;Dorsal;Environment;In Vitro;Infusion procedures;Injury;Lesion;Lumbar Regions;Mediating;Modeling;Myelin;Natural regeneration;Neuraxis;Neurites;Neuroglia;Neurons;Neurotrophin 3;Oligodendroglia;Pathway interactions;Protein Kinase C;Protein Kinase C Inhibitor;Recovery;Recovery of Function;Recruitment Activity;Role;Rolipram;Signal Transduction;Site;Spinal Cord;Structure of rubrospinal tract;Synapses;Testing;Therapeutic;Work;axon regeneration;cell type;citrate carrier;combinatorial;design;dorsal column;improved;improved functioning;in vivo;inhibitor/antagonist;injured;insight;regenerative;reinnervation;spinal cord regeneration;spinal pathway	_x000D_ DESCRIPTION (provided by applicant): Inability of lesioned axons in the adult mammalian central nervous system (CMS) to regenerate has been hypothesized to result from both a decrease in intrinsic regenerative capacity of mature neurons and a local inhibitory environment at the site of injury. It appears that the majority of inhibitory activities in the adult CNS are derived from two CNS-specific glial cell types, the oligodendrocyte and astrocyte. While chondroitin sulfate proteoglycans (CSPGs) have been implicated as a major class of inhibitors in astrocyte-derived glial scar, several myelin-associated molecules account for the major inhibitory activities of the oligodendrocytes. Our recent data demonstrated that conventional isoforms of protein kinase C (PKC) are key signaling components in the pathways that mediate the inhibitory activities of both myelin components and CSPGs. Strikingly, intrathecal infusion of a PKC inhibitor, Go6976, into the site of C3 dorsal hemisection, made by a unique VibraknifeTM device, promoted robust axonal regeneration of the ascending dorsal column (DC) across and beyond the lesion site which led to functional reinnervation. Our data also indicates that PKC inhibition may have an effect on regeneration of the rubrospinal tract (RST). It remains unclear, however, whether these regenerating axons are able to reach their original targets and form synaptic connections. Unexpectedly, the same PKC inhibitor did not promote the regeneration of the corticospinal tract (CST) in this model. These results provide us with a unique opportunity to investigate whether different CNS pathways differ in their requirements for regeneration and how regenerating axons behave in the injured adult CNS. In this application, we will explore the role and mechanism of PKC inhibition-mediated axonal regeneration and functional recovery after the C3 dorsal hemisection with the following three (3) Specific Aims: Aim 1 will determine anatomical regeneration, reinnervation, somatotopic organization and function following DC axonal regeneration elicited by PKC inhibition. Aim 2 will determine whether PKC inhibition also induces regeneration of another descending pathway, the RST, in the same lesion model to test whether it has a broad effect on axonal regeneration. Aim 3 will explore combinatorial strategies to maximize regeneration and functional recovery after C3 dorsal hemisection. Specifically, we will combine the PKC inhibition with three promising strategies to: 1) enhance injured neuron's intrinsic regenerative capacity, 2) provide chemotropism for regenerating axons with neurotrophins, and 3) remove CSPGs deposited within the glial scar. We will examine whether the combination strategies will result in stronger neurite outgrowth on inhibitory substrates in vitro and greater axonal regeneration and functional recovery in vivo. Collectively, these studies may allow us to understand mechanisms underlying PKC-mediated axonal inhibition of different CNS pathways and provide new insights into designing effective therapeutic strategies to encourage axonal regeneration of different types of axons in the injured adult spinal cord. _x000D_ _x000D_	PKC inhibition-mediated spinal cord regeneration	NA	Injury (total) Accidents/Adverse Effects; Injury - Trauma - (Head and Spine); Neurodegenerative; Neurosciences; Regenerative Medicine; Spinal Cord Injury	NIH	Non-SBIR/STTR	219276	75993	https://reporter.nih.gov/project-details/7599163	INDIANA UNIVERSITY INDIANAPOLIS	INDIANAPOLIS	UNITED STATES	IN	NEUROLOGY	NINDS	National Institute of Neurological Disorders and Stroke	SCHOOLS OF MEDICINE	Clinical Neuroplasticity and Neurotransmitters Study Section[CNNT]	SCI Motor/Sensory Function	Motor - General				Drug Interventions				Preclinical
2R56NS052292-06A1	NA	NS052292	372955	8329903	2011	2	R56	MAGNUSON, DAVID SK	[{'profile_id': 1932676, 'first_name': 'David', 'middle_name': 'SK', 'last_name': 'Magnuson', 'is_contact_pi': True, 'full_name': 'David SK Magnuson', 'title': 'PROFESSOR'}]	[{'first_name': 'LYN', 'middle_name': 'B', 'last_name': 'JAKEMAN', 'full_name': 'LYN B JAKEMAN'}]	KY-03	2005-07-01	2014-03-31	PA-10-067	RP	R56NS052292	Activities of Daily Living;Acute;Address;Animal Model;Animals;Biological Assay;Body Weight;Caring;Chronic;Clinic;Clinical;Early treatment;Frequencies;Generations;Goals;Growth Factor;Hindlimb;Hindlimb Suspension;Immobilization;Individual;Injury;Label;Laboratories;Lead;Limb structure;Locomotion;Locomotor retraining;Lumbar spinal cord structure;Medical;Messenger RNA;Modeling;Molecular Profiling;Neurons;Pathway interactions;Patients;Pattern;Process;Rattus;Recovery of Function;Rehabilitation therapy;Sensory;Signal Transduction;Spinal Cord;Spinal Ganglia;Spinal cord injury;Step training;Swimming;Testing;Therapeutic;Time;Tissues;Training;Training Activity;Translating;Water;Weight;Wheelchairs;abstracting;base;clinically relevant;combinatorial;design;experience;functional improvement;functional outcomes;improved;limb movement;locomotor deficit;medical complication;neurotrophic factor;novel;prevent;research study;response;tool	Abstract: One of the most promising therapeutic approaches for clinical spinal cord _x000D_ injuries (SCI) is a form of activity-based rehabilitation known as body-weight supported _x000D_ step training. The fundamental concept underlying this approach is that the locomotor _x000D_ circuitry of the injured spinal cord remains responsive to the sensory inputs signaling _x000D_ loading of the limbs, limb movement and contact with the ground. While a proportion of _x000D_ spinal cord injured individuals respond well to training, many do not, emphasizing the _x000D_ need for a greater understanding of the process. Importantly, even those that respond _x000D_ well to training retain significant deficits especially when compared to the successful _x000D_ training in some animal models where the spinal cord is completely transected and _x000D_ training is initiated acutely (within a few weeks of injury). Unfortunately, the majority of _x000D_ training in the clinical setting is not initiated until several months after injury, primarily _x000D_ because current training strategies require the patients to stand on a treadmill in a body _x000D_ harness, a process that would compromise their acute medical care. We have _x000D_ hypothesized, based on findings from many laboratories, including our own, that early _x000D_ application of a simple but focused training strategy will fundamentally change the _x000D_ responsiveness of the spinal cord circuitry to more comprehensive training applied later, _x000D_ when other medical complications have declined. Over the past several years we have _x000D_ developed a number of unique training tools that we will use to test this hypothesis and _x000D_ to develop training strategies that could be translated for bedside use in the clinic. We _x000D_ have also established a model of immobilization, allowing us to mimic the lack of activity _x000D_ experienced by the majority of individuals with SCI thus providing a clinically relevant _x000D_ strategy where the experimental animals are treated more like we treat patients acutely _x000D_ after injury. We propose to use these models to answer the following specific questions: _x000D_ 1) Is there is a window of opportunity, post-injury, during which retraining of immobilized _x000D_ animals can be effective at improving functional recovery of locomotion? 2) What kinds _x000D_ of sensory input are necessary for optimal retraining? 3) Can simple and focused _x000D_ training strategies, applied acutely, improve the response of the spinal cord to more _x000D_ comprehensive training strategies applied at later time points? If successful, the results _x000D_ from these studies will have the potential to fundamentally change how we approach _x000D_ clinical rehabilitation post-SCI.	Re-training locomotor circuitry in a rat model of spinal cord injury	Project Narrative: The primary goal of this project is to determine if different kinds of _x000D_ simple and focused hindlimb activity (training), or hindlimb immobilization, applied _x000D_ acutely, can fundamentally change the responses of the injured spinal cord to more _x000D_ comprehensive training strategies applied later.	Injury (total) Accidents/Adverse Effects; Injury - Trauma - (Head and Spine); Neurodegenerative; Neurosciences; Regenerative Medicine; Rehabilitation; Spinal Cord Injury	NIH	Non-SBIR/STTR	250000	122955	https://reporter.nih.gov/project-details/8329903	UNIVERSITY OF LOUISVILLE	LOUISVILLE	UNITED STATES	KY	NEUROSURGERY	NINDS	National Institute of Neurological Disorders and Stroke	SCHOOLS OF MEDICINE	Special Emphasis Panel[ZRG1-BDCN-Y(02)M]	SCI Motor/Sensory Function	Ambulation/Locomotion				Exercise/Activity/Rehab				Unable to Classify
5R01NS052292-03	NA	NS052292	291009	7360275	2008	5	R01	MAGNUSON, DAVID SK	[{'profile_id': 1932676, 'first_name': 'David', 'middle_name': 'SK', 'last_name': 'Magnuson', 'is_contact_pi': True, 'full_name': 'David SK Magnuson', 'title': 'PROFESSOR'}]	[{'first_name': 'NAOMI', 'middle_name': '', 'last_name': 'KLEITMAN', 'full_name': 'NAOMI KLEITMAN'}]	KY-03	2006-05-15	2011-03-31	NA	RP	R01NS052292	Animal Model;Animals;Articular Range of Motion;Axon;Body Weight;Canes;Class;Complex;Contusions;Custom;Cutaneous;Dorsal;Electromyography;Feedback;Felis catus;Flexor;Frequencies;Generations;Golgi Tendon Organs;Hindlimb;Hip region structure;Human;Individual;Injury;Joint Capsule;Lead;Learning;Left;Leg;Length;Limb structure;Link;Locomotion;Locomotor Recovery;Lumbar spinal cord structure;Messenger RNA;Methods;Modeling;Motor;Motor Activity;Motor Neurons;Motor output;Movement;Muscle;Muscle Spindles;Nerve;Nervous system structure;Numbers;Output;Pathway interactions;Patients;Pattern;Phase;Physiological;Placement;Positioning Attribute;Principal Investigator;Process;Protocols documentation;Rate;Rattus;Recovery of Function;Rehabilitation therapy;Relative (related person);Research Personnel;Role playing therapy;Speed;Spinal Cord;Spinal cord injury;Staging;Stress;Surface;Swimming;Testing;Therapeutic;Thinking;Tissues;Training;Walkers;Walking;Water;Week;Weight;Weight-Bearing state;Work;base;foot;functional improvement;human study;human subject;improved;injured;neuronal circuitry;programs;receptor;rehabilitation strategy;research study;response;success	_x000D_ DESCRIPTION (provided by applicant): One of the most promising therapeutic strategies for spinal cord injury is weight-supported treadmill training. This rehabilitation therapy seeks to re-train the spinal cord circuitry below the level of injury to participate in functional locomotion. The mammalian spinal cord, humans included, contains complex neuronal circuitry that participates in the generation of the repeating pattern of motor activity (step-cycle) associated with normal over-ground locomotion. Both animal and human studies have demonstrated that moving the hindlimbs to mimic normal walking, usually on a treadmill with rehabilitation assistants, can lead to improved hindlimb locomotor function. However, the treadmill speed that is used is very slow compared to normal walking and much of the body weight of the animal or patient must be supported externally. Consequently, relatively few step-cycles are generated during a re-training session, certainly far fewer than normal walking. We hypothesized that a re-training strategy that allowed for many more step-cycles to be completed would be more effective and that re-training the locomotor circuitry would be much more successful. Some of the components that are thought to be important for the re-training process include step-cycle number, cutaneous feedback from the foot, limb position, and weight-bearing feedback from the leg. How each of these individual components contribute to successful rehabilitation, and the physiological and cellular mechanisms underlying the re-training process are not known. We have devised a strategy to use buoyancy during swimming to provide weight-support which allows for high numbers of step-cycles to be completed during a rehabilitation session. We have also incorporated a simple approach to provide phasic cutaneous feedback during swimming and partial limb-loading (weight- bearing) during walking in shallow water. We hope to uncover what relative contributions step-cycle number and frequency, cutaneous feedback and limb-loading make to the overall success of a locomotor rehabilitation strategy. In addition, we will begin to look at the mechanisms of rehabilitation associated plasticity using a custom made array to detect changes in mRNA levels in spinal cord tissue following different training protocols. _x000D__x000D_ _x000D__x000D_ _x000D__x000D_	Re-training locomotor circuitry in a rat model of Spinal Cord Injury	NA	Behavioral and Social Science; Bioengineering; Injury (total) Accidents/Adverse Effects; Injury - Trauma - (Head and Spine); Neurodegenerative; Neurosciences**; Regenerative Medicine; Rehabilitation; Spinal Cord Injury	NIH	Non-SBIR/STTR	196628	94381	https://reporter.nih.gov/project-details/7360275	UNIVERSITY OF LOUISVILLE	LOUISVILLE	UNITED STATES	KY	NEUROSURGERY	NINDS	National Institute of Neurological Disorders and Stroke	SCHOOLS OF MEDICINE	Clinical Neuroplasticity and Neurotransmitters Study Section[CNNT]	SCI Motor/Sensory Function	Ambulation/Locomotion				Exercise/Activity/Rehab				Unable to Classify
5R01NS052292-04	NA	NS052292	291009	7575679	2009	5	R01	MAGNUSON, DAVID SK	[{'profile_id': 1932676, 'first_name': 'David', 'middle_name': 'SK', 'last_name': 'Magnuson', 'is_contact_pi': True, 'full_name': 'David SK Magnuson', 'title': 'PROFESSOR'}]	[{'first_name': 'NAOMI', 'middle_name': '', 'last_name': 'KLEITMAN', 'full_name': 'NAOMI KLEITMAN'}]	KY-03	2006-05-15	2011-03-31	NA	RP	R01NS052292	Animal Model;Animals;Articular Range of Motion;Axon;Body Weight;Canes;Complex;Contusions;Custom;Cutaneous;Dorsal;Feedback;Felis catus;Flexor;Frequencies;Generations;Golgi Tendon Organs;Hindlimb;Hip region structure;Human;Individual;Injury;Joint Capsule;Lead;Learning;Left;Leg;Length;Limb structure;Link;Locomotion;Locomotor Recovery;Lumbar spinal cord structure;Messenger RNA;Methods;Modeling;Motor;Motor Activity;Motor Neurons;Motor output;Movement;Muscle;Muscle Spindles;Nerve;Nervous system structure;Output;Pathway interactions;Patients;Pattern;Phase;Physiological;Play;Positioning Attribute;Principal Investigator;Process;Protocols documentation;Rattus;Recovery of Function;Rehabilitation therapy;Relative (related person);Research Personnel;Role;Speed;Spinal Cord;Spinal cord injury;Staging;Stress;Surface;Swimming;Testing;Therapeutic;Tissues;Training;Walkers;Walking;Water;Weight;Weight-Bearing state;Work;base;foot;functional improvement;human subject;improved;injured;neuronal circuitry;programs;receptor;rehabilitation strategy;research study;response;success	_x000D_ DESCRIPTION (provided by applicant): One of the most promising therapeutic strategies for spinal cord injury is weight-supported treadmill training. This rehabilitation therapy seeks to re-train the spinal cord circuitry below the level of injury to participate in functional locomotion. The mammalian spinal cord, humans included, contains complex neuronal circuitry that participates in the generation of the repeating pattern of motor activity (step-cycle) associated with normal over-ground locomotion. Both animal and human studies have demonstrated that moving the hindlimbs to mimic normal walking, usually on a treadmill with rehabilitation assistants, can lead to improved hindlimb locomotor function. However, the treadmill speed that is used is very slow compared to normal walking and much of the body weight of the animal or patient must be supported externally. Consequently, relatively few step-cycles are generated during a re-training session, certainly far fewer than normal walking. We hypothesized that a re-training strategy that allowed for many more step-cycles to be completed would be more effective and that re-training the locomotor circuitry would be much more successful. Some of the components that are thought to be important for the re-training process include step-cycle number, cutaneous feedback from the foot, limb position, and weight-bearing feedback from the leg. How each of these individual components contribute to successful rehabilitation, and the physiological and cellular mechanisms underlying the re-training process are not known. We have devised a strategy to use buoyancy during swimming to provide weight-support which allows for high numbers of step-cycles to be completed during a rehabilitation session. We have also incorporated a simple approach to provide phasic cutaneous feedback during swimming and partial limb-loading (weight- bearing) during walking in shallow water. We hope to uncover what relative contributions step-cycle number and frequency, cutaneous feedback and limb-loading make to the overall success of a locomotor rehabilitation strategy. In addition, we will begin to look at the mechanisms of rehabilitation associated plasticity using a custom made array to detect changes in mRNA levels in spinal cord tissue following different training protocols. _x000D__x000D_ _x000D__x000D_ _x000D__x000D_	Re-training locomotor circuitry in a rat model of Spinal Cord Injury	NA	Bioengineering; Injury (total) Accidents/Adverse Effects; Injury - Trauma - (Head and Spine); Neurodegenerative; Neurosciences; Regenerative Medicine; Rehabilitation; Spinal Cord Injury	NIH	Non-SBIR/STTR	196628	94381	https://reporter.nih.gov/project-details/7575679	UNIVERSITY OF LOUISVILLE	LOUISVILLE	UNITED STATES	KY	NEUROSURGERY	NINDS	National Institute of Neurological Disorders and Stroke	SCHOOLS OF MEDICINE	Clinical Neuroplasticity and Neurotransmitters Study Section[CNNT]	SCI Motor/Sensory Function	Ambulation/Locomotion				Exercise/Activity/Rehab				Unable to Classify
5R01NS052292-05	NA	NS052292	288100	7795724	2010	5	R01	MAGNUSON, DAVID SK	[{'profile_id': 1932676, 'first_name': 'David', 'middle_name': 'SK', 'last_name': 'Magnuson', 'is_contact_pi': True, 'full_name': 'David SK Magnuson', 'title': 'PROFESSOR'}]	[{'first_name': 'LYN', 'middle_name': 'B', 'last_name': 'JAKEMAN', 'full_name': 'LYN B JAKEMAN'}]	KY-03	2006-05-15	2011-09-29	NA	RP	R01NS052292	Animal Model;Animals;Articular Range of Motion;Axon;Body Weight;Canes;Complex;Contusions;Custom;Cutaneous;Dorsal;Feedback;Felis catus;Flexor;Frequencies;Generations;Golgi Tendon Organs;Hindlimb;Hip region structure;Human;Individual;Injury;Joint Capsule;Lead;Learning;Left;Leg;Length;Limb structure;Link;Locomotion;Locomotor Recovery;Lumbar spinal cord structure;Messenger RNA;Methods;Modeling;Motor;Motor Activity;Motor Neurons;Motor output;Movement;Muscle;Muscle Spindles;Nerve;Nervous system structure;Output;Pathway interactions;Patients;Pattern;Phase;Physiological;Play;Positioning Attribute;Principal Investigator;Process;Protocols documentation;Rattus;Recovery of Function;Rehabilitation therapy;Relative (related person);Research Personnel;Role;Speed;Spinal Cord;Spinal cord injury;Staging;Stress;Surface;Swimming;Testing;Therapeutic;Tissues;Training;Walkers;Walking;Water;Weight;Weight-Bearing state;Work;base;foot;functional improvement;human subject;improved;injured;neuronal circuitry;programs;receptor;rehabilitation strategy;research study;response;success	_x000D_ DESCRIPTION (provided by applicant): One of the most promising therapeutic strategies for spinal cord injury is weight-supported treadmill training. This rehabilitation therapy seeks to re-train the spinal cord circuitry below the level of injury to participate in functional locomotion. The mammalian spinal cord, humans included, contains complex neuronal circuitry that participates in the generation of the repeating pattern of motor activity (step-cycle) associated with normal over-ground locomotion. Both animal and human studies have demonstrated that moving the hindlimbs to mimic normal walking, usually on a treadmill with rehabilitation assistants, can lead to improved hindlimb locomotor function. However, the treadmill speed that is used is very slow compared to normal walking and much of the body weight of the animal or patient must be supported externally. Consequently, relatively few step-cycles are generated during a re-training session, certainly far fewer than normal walking. We hypothesized that a re-training strategy that allowed for many more step-cycles to be completed would be more effective and that re-training the locomotor circuitry would be much more successful. Some of the components that are thought to be important for the re-training process include step-cycle number, cutaneous feedback from the foot, limb position, and weight-bearing feedback from the leg. How each of these individual components contribute to successful rehabilitation, and the physiological and cellular mechanisms underlying the re-training process are not known. We have devised a strategy to use buoyancy during swimming to provide weight-support which allows for high numbers of step-cycles to be completed during a rehabilitation session. We have also incorporated a simple approach to provide phasic cutaneous feedback during swimming and partial limb-loading (weight- bearing) during walking in shallow water. We hope to uncover what relative contributions step-cycle number and frequency, cutaneous feedback and limb-loading make to the overall success of a locomotor rehabilitation strategy. In addition, we will begin to look at the mechanisms of rehabilitation associated plasticity using a custom made array to detect changes in mRNA levels in spinal cord tissue following different training protocols. _x000D__x000D_ _x000D__x000D_ _x000D__x000D_	Re-training locomotor circuitry in a rat model of Spinal Cord Injury	NA	Bioengineering; Injury (total) Accidents/Adverse Effects; Injury - Trauma - (Head and Spine); Neurodegenerative; Neurosciences; Regenerative Medicine; Rehabilitation; Spinal Cord Injury	NIH	Non-SBIR/STTR	194662	93438	https://reporter.nih.gov/project-details/7795724	UNIVERSITY OF LOUISVILLE	LOUISVILLE	UNITED STATES	KY	NEUROSURGERY	NINDS	National Institute of Neurological Disorders and Stroke	SCHOOLS OF MEDICINE	Clinical Neuroplasticity and Neurotransmitters Study Section[CNNT]	SCI Motor/Sensory Function	Ambulation/Locomotion				Exercise/Activity/Rehab				Unable to Classify
5R01NS052372-04	NA	NS052372	329612	7373591	2008	5	R01	CHENG, JIANGUO	[{'profile_id': 6407270, 'first_name': 'JIANGUO', 'middle_name': '', 'last_name': 'CHENG', 'is_contact_pi': True, 'full_name': 'JIANGUO CHENG', 'title': 'PROFESSOR, STAFF'}]	[{'first_name': 'DAOFEN', 'middle_name': '', 'last_name': 'CHEN', 'full_name': 'DAOFEN CHEN'}]	OH-11	2006-02-01	2010-02-28	NA	RP	R01NS052372	Action Potentials;Address;Adult;Afferent Pathways;Agonist;Amphibia;Bathing;Behavior;Biological Models;Biological Neural Networks;Breathing;Cells;Class;Communication;Complex;Coupling;Decompression Sickness;Depressed mood;Dose;Dreams;Elbow;Elbow joint structure;Embryo;Fire - disasters;Flexor;Forelimb;Frequencies;Gap Junctions;Generations;Glutamates;Goals;Histologic;Human;In Vitro;Interneuron function;Interneurons;Investigation;Joints;Lampreys;Limb structure;Locomotion;Mediating;Membrane;Membrane Potentials;Metabolic;Motion;Motor;Motor output;Movement;Muscle;N-Methyl-D-Aspartate Receptors;N-Methylaspartate;Necturus;Nervous system structure;Neurosciences;Operative Surgical Procedures;Pacemakers;Paraplegia;Patients;Pattern;Play;Population;Preparation;Property;Rate;Reflex action;Research Personnel;Role;Sensory;Spinal;Spinal Cord;Spinal cord injury;Staging;Swimming;Synapses;System;Transitional Cell;Vertebrates;Walking;Work;Xenopus;base;cell type;central pattern generator;gap junction channel;limb movement;mature animal;neural circuit;postnatal;response;spatiotemporal;spinal nerve posterior root	_x000D_ DESCRIPTION (provided by applicant): Paraplegic patients dream to be able to walk again after spinal cord injuries. A practical issue concerns the feasibility to reactivate the spared spinal neural circuitry to control some of the lost locomotor functions. It is critical to understand the properties of interneurons and their interactions within the spinal circuitry in order to unlock this potential. This study thus focuses on the control of walking by interneurons within the recently identified flexor and extensor centers of the mudpuppy (Necturus Maculatus). The specific aims are to identified interneurons in these specialized regions that are candidate pacemaker or transitional cells for the generation of walking, to determine the membrane properties of these cells, to determine the role of electrical and metabolic coupling through gap junction channels in the generation of locomotor-like activity, and to determine the pattern of synaptic projections from sensory afferent pathways to these interneurons. Intracellular recording will be performed in the in vitro mudpuppy spinal cord-forelimb preparation during walking-like movement of the limbs induced by bath application of glutamate or its agonist NMDA. Four classes of interneurons will be identified by a combination of criteria and based on their firing pattern in relation to the phasic activity of the elbow flexor and extensor muscles. Each type of cells will be examined electrophysiologically and histologically. The goals are to unravel common principles that govern the organization and operation of the neural circuitry for walking. What will emerge from this study is a detailed picture of differential sensory projections to each type of identified interneurons associated with the generation of walking. It will also be determined whether there is a population of interneurons that function as pacemaker cells in the spinal cord locomotor circuitry. Although this investigation focuses on the basic neuroscience of the locomotor circuitry, this information is essential before considering how one can utilize clinically whatever human central pattern generator remains after spinal cord injury. _x000D__x000D_ _x000D__x000D_	Interneuronal mechanisms for the control of walking	NA	Bioengineering; Injury (total) Accidents/Adverse Effects; Injury - Trauma - (Head and Spine); Neurodegenerative; Neurosciences**; Spinal Cord Injury	NIH	Non-SBIR/STTR	213341	116271	https://reporter.nih.gov/project-details/7373591	CLEVELAND CLINIC LERNER COM-CWRU	CLEVELAND	UNITED STATES	OH	ANESTHESIOLOGY	NINDS	National Institute of Neurological Disorders and Stroke	SCHOOLS OF MEDICINE	Motor Function, Speech and Rehabilitation Study Section[MFSR]	SCI Adjacent	Intact Spinal Cord				Modeling/In Vitro/Ex Vivo				Basic-Basic
5R01NS052372-05	NA	NS052372	329613	7575669	2009	5	R01	CHENG, JIANGUO	[{'profile_id': 6407270, 'first_name': 'JIANGUO', 'middle_name': '', 'last_name': 'CHENG', 'is_contact_pi': True, 'full_name': 'JIANGUO CHENG', 'title': 'PROFESSOR, STAFF'}]	[{'first_name': 'DAOFEN', 'middle_name': '', 'last_name': 'CHEN', 'full_name': 'DAOFEN CHEN'}]	OH-11	2006-02-01	2011-02-28	NA	RP	R01NS052372	Action Potentials;Address;Adult;Afferent Pathways;Agonist;Amphibia;Bathing;Behavior;Biological Models;Biological Neural Networks;Breathing;Cells;Communication;Complex;Coupling;Dose;Dreams;Elbow;Elbow joint structure;Embryo;Fire - disasters;Flexor;Forelimb;Frequencies;Gap Junctions;Generations;Glutamates;Goals;Histologic;Human;In Vitro;Interneuron function;Interneurons;Investigation;Joints;Lampreys;Limb structure;Locomotion;Mediating;Membrane;Membrane Potentials;Metabolic;Motion;Motor;Motor output;Movement;Muscle;N-Methyl-D-Aspartate Receptors;N-Methylaspartate;Necturus;Nervous system structure;Neurosciences;Operative Surgical Procedures;Pacemakers;Paraplegia;Patients;Pattern;Play;Population;Preparation;Property;Reflex action;Research Personnel;Role;Sensory;Spinal;Spinal Cord;Spinal cord injury;Staging;Swimming;Synapses;System;Transitional Cell;Vertebrates;Walking;Work;Xenopus;base;cell type;central pattern generator;depressed;gap junction channel;limb movement;mature animal;neural circuit;postnatal;response;spatiotemporal;spinal nerve posterior root	_x000D_ DESCRIPTION (provided by applicant): Paraplegic patients dream to be able to walk again after spinal cord injuries. A practical issue concerns the feasibility to reactivate the spared spinal neural circuitry to control some of the lost locomotor functions. It is critical to understand the properties of interneurons and their interactions within the spinal circuitry in order to unlock this potential. This study thus focuses on the control of walking by interneurons within the recently identified flexor and extensor centers of the mudpuppy (Necturus Maculatus). The specific aims are to identified interneurons in these specialized regions that are candidate pacemaker or transitional cells for the generation of walking, to determine the membrane properties of these cells, to determine the role of electrical and metabolic coupling through gap junction channels in the generation of locomotor-like activity, and to determine the pattern of synaptic projections from sensory afferent pathways to these interneurons. Intracellular recording will be performed in the in vitro mudpuppy spinal cord-forelimb preparation during walking-like movement of the limbs induced by bath application of glutamate or its agonist NMDA. Four classes of interneurons will be identified by a combination of criteria and based on their firing pattern in relation to the phasic activity of the elbow flexor and extensor muscles. Each type of cells will be examined electrophysiologically and histologically. The goals are to unravel common principles that govern the organization and operation of the neural circuitry for walking. What will emerge from this study is a detailed picture of differential sensory projections to each type of identified interneurons associated with the generation of walking. It will also be determined whether there is a population of interneurons that function as pacemaker cells in the spinal cord locomotor circuitry. Although this investigation focuses on the basic neuroscience of the locomotor circuitry, this information is essential before considering how one can utilize clinically whatever human central pattern generator remains after spinal cord injury. _x000D__x000D_ _x000D__x000D_	Interneuronal mechanisms for the control of walking	NA	Injury (total) Accidents/Adverse Effects; Injury - Trauma - (Head and Spine); Neurodegenerative; Neurosciences; Spinal Cord Injury	NIH	Non-SBIR/STTR	213342	116271	https://reporter.nih.gov/project-details/7575669	CLEVELAND CLINIC LERNER COM-CWRU	CLEVELAND	UNITED STATES	OH	ANESTHESIOLOGY	NINDS	National Institute of Neurological Disorders and Stroke	SCHOOLS OF MEDICINE	Motor Function, Speech and Rehabilitation Study Section[MFSR]	SCI Adjacent	Intact Spinal Cord				Modeling/In Vitro/Ex Vivo				Basic-Basic
2P30NS052519-06A1	8009	NS052519	118781	8732259	2014	2	P30	HYDER, DEWAN SYED FAHMEED	[{'profile_id': 2093948, 'first_name': 'Dewan Syed', 'middle_name': 'Fahmeed', 'last_name': 'Hyder', 'is_contact_pi': True, 'full_name': 'Dewan Syed Fahmeed Hyder', 'title': 'PROF BME / RAD & BIOMED IMAG; DIR QNMR'}]	[]	CT-03	2007-06-01	NA	PAR-13-116	RC	P30NS052519	Address;Animals;Biomedical Engineering;Clinical;Communities;Computer software;Data;Data Analyses;Data Set;Development;Extramural Activities;Faculty;Funding;Goals;Grant;Home environment;Housing;Human;Human Resources;Image;Investigation;Knowledge;Laboratories;Leadership;Learning;Magnetic Resonance;Magnetic Resonance Imaging;Measurement;Mentorship;Metabolic;Methods;Mission;Modeling;Molds;National Institute of Neurological Disorders and Stroke;Neurosciences;Paper;Performance;Play;Process;Public Health;Qualifying;Reporting;Research;Research Design;Research Personnel;Resource Sharing;Resources;Role;Scientist;Software Tools;Spinal cord injury;System;Training;Translations;United States National Institutes of Health;Work;Writing;base;bioimaging;computerized data processing;data integration;design;image processing;innovation;investigator training;meetings;multidisciplinary;nervous system disorder;neurophysiology;programs;ranpirnase;software development;tool	Management and analysis of the very large data sets with ultra-high information content acquired by the neurolmaging and neurophysiology Cores requires specialized expertise and resources. Core 4 implements and supports usage of state-of-the-art image processing and data analysis programs for neuroscientists using Cores 1, 2 and 3. While a large number of software analysis packages and methods have been developed for human MRI data, the packages available for animal MRI and MRS have been limited. To address these limitations Core 4 created a suite of tools optimized for processing of small animal MR data and integrated them with various commercial and in-house software, which together provides support for all software needs of QNMR Core Center scientists and collaborating Pis. Users rely on a server-based high-performance cluster that provides rapid data access, backup, and sharing. The qualifying user group of Core 4 consists of 11 Pis funded by NINDS who along with 17 other NIH-funded Pis use multi-modal MR/neurophysiology software tools to process data to answer fundamental questions in basic and clinical neuroscience. The impact of Core 4 of Yale's QNMR Core Center is evidenced by its support of 32 NIH grants and 9 new research initiatives that led to papers and grants, the training of 5 neuroscientists (3 in NINDS PI laboratories) in advanced MRI/MRS data analysis and processing, and the use of Core 4 developed software in 51 papers that led to 388 citations (for Core 4 alone this represents 32% of the total citations for 106 papers for all Cores). For the next cycle, we will continue to implement, maintain, arid support innovative advanced and user-specific data analysis tools for Core 4 users, support new research initiatives, train and provide mentorship for neuroscience Pis and their personnel for Core 4 usage, facilitate synergistic use of MR/neurophysiological measurements and project specific data analysis, implement new image processing and data analysis methods to support neuroscience Pis, and track Core 4 activities and disseminate/share resources to NIH community. The implemented methods include user-specific tools needed to efficiently analyze cross-modal data to enhance NINDS- and NIH-funded research.	Management and data analysis	Management and analysis of very large data sets with ultra-high information content acquired by the neurolmaging and neurophysiology cores requires specialized expertise and resources. Core 4 will support the development and integration of data manipulation and analysis tools by neuroscientists using all other Cores. The goals of this Core will advance NIH-supported projects of direct relevance to public health, and is consistent with the NINDS mission to promote treatment of neurological disorders.	Bioengineering; Diagnostic Radiology; Injury (total) Accidents/Adverse Effects; Injury - Trauma - (Head and Spine); Neurodegenerative; Neurosciences; Spinal Cord Injury	NIH	Research Centers	71340	47441	https://reporter.nih.gov/project-details/8732259	YALE UNIVERSITY	NEW HAVEN	UNITED STATES	CT	NA	NINDS	National Institute of Neurological Disorders and Stroke	Domestic Higher Education	Special Emphasis Panel[ZNS1 SRB-B (38)]	Infrastructure	Research Resources				Research and/or Clinical Resources				Infrastructure
5P30NS052519-07	8009	NS052519	125976	8788730	2015	5	P30	HYDER, DEWAN SYED FAHMEED	[{'profile_id': 2093948, 'first_name': 'Dewan Syed', 'middle_name': 'Fahmeed', 'last_name': 'Hyder', 'is_contact_pi': True, 'full_name': 'Dewan Syed Fahmeed Hyder', 'title': 'PROF BME / RAD & BIOMED IMAG; DIR QNMR'}]	[]	CT-03	2007-06-01	NA	PAR-13-116	RC	P30NS052519	Address;Animals;Biomedical Engineering;Clinical;Communities;Computer software;Data;Data Analyses;Data Set;Development;Extramural Activities;Faculty;Funding;Goals;Grant;Home environment;Housing;Human;Human Resources;Image;Investigation;Knowledge;Laboratories;Leadership;Learning;Magnetic Resonance;Magnetic Resonance Imaging;Measurement;Mentorship;Metabolic;Methods;Mission;Modeling;Molds;National Institute of Neurological Disorders and Stroke;Neurosciences;Paper;Performance;Play;Process;Public Health;Qualifying;Reporting;Research;Research Design;Research Personnel;Resource Sharing;Resources;Role;Scientist;Software Tools;Spinal cord injury;System;Training;Translations;United States National Institutes of Health;Work;Writing;base;bioimaging;computerized data processing;data integration;design;image processing;innovation;investigator training;meetings;multidisciplinary;nervous system disorder;neurophysiology;programs;ranpirnase;software development;tool	Management and analysis of the very large data sets with ultra-high information content acquired by the neurolmaging and neurophysiology Cores requires specialized expertise and resources. Core 4 implements and supports usage of state-of-the-art image processing and data analysis programs for neuroscientists using Cores 1, 2 and 3. While a large number of software analysis packages and methods have been developed for human MRI data, the packages available for animal MRI and MRS have been limited. To address these limitations Core 4 created a suite of tools optimized for processing of small animal MR data and integrated them with various commercial and in-house software, which together provides support for all software needs of QNMR Core Center scientists and collaborating Pis. Users rely on a server-based high-performance cluster that provides rapid data access, backup, and sharing. The qualifying user group of Core 4 consists of 11 Pis funded by NINDS who along with 17 other NIH-funded Pis use multi-modal MR/neurophysiology software tools to process data to answer fundamental questions in basic and clinical neuroscience. The impact of Core 4 of Yale's QNMR Core Center is evidenced by its support of 32 NIH grants and 9 new research initiatives that led to papers and grants, the training of 5 neuroscientists (3 in NINDS PI laboratories) in advanced MRI/MRS data analysis and processing, and the use of Core 4 developed software in 51 papers that led to 388 citations (for Core 4 alone this represents 32% of the total citations for 106 papers for all Cores). For the next cycle, we will continue to implement, maintain, arid support innovative advanced and user-specific data analysis tools for Core 4 users, support new research initiatives, train and provide mentorship for neuroscience Pis and their personnel for Core 4 usage, facilitate synergistic use of MR/neurophysiological measurements and project specific data analysis, implement new image processing and data analysis methods to support neuroscience Pis, and track Core 4 activities and disseminate/share resources to NIH community. The implemented methods include user-specific tools needed to efficiently analyze cross-modal data to enhance NINDS- and NIH-funded research.	Management and data analysis	Management and analysis of very large data sets with ultra-high information content acquired by the neurolmaging and neurophysiology cores requires specialized expertise and resources. Core 4 will support the development and integration of data manipulation and analysis tools by neuroscientists using all other Cores. The goals of this Core will advance NIH-supported projects of direct relevance to public health, and is consistent with the NINDS mission to promote treatment of neurological disorders.	Bioengineering; Diagnostic Radiology; Injury (total) Accidents/Adverse Effects; Injury - Trauma - (Head and Spine); Neurodegenerative; Neurosciences; Spinal Cord Injury	NIH	Research Centers	78535	47441	https://reporter.nih.gov/project-details/8788730	YALE UNIVERSITY	NEW HAVEN	UNITED STATES	CT	NA	NINDS	National Institute of Neurological Disorders and Stroke	Domestic Higher Education	ZNS1-SRB-B	Infrastructure	Research Resources				Research and/or Clinical Resources				Infrastructure
5R21NS052559-02	NA	NS052559	158594	7373613	2008	5	R21	FLOYD, CANDACE L.	[{'profile_id': 2056133, 'first_name': 'CANDACE', 'middle_name': 'L.', 'last_name': 'FLOYD', 'is_contact_pi': True, 'full_name': 'CANDACE L. FLOYD', 'title': ''}]	[{'first_name': 'NAOMI', 'middle_name': '', 'last_name': 'KLEITMAN', 'full_name': 'NAOMI KLEITMAN'}]	AL-07	2007-03-08	2010-02-28	PA-03-107	RP	R21NS052559	17p;Acute;Adverse effects;Affinity;Agonist;Apoptosis;Apoptotic;Astrocytes;BCL2 gene;Binding;Bladder;Brain;Cardiac;Cell Count;Cell Death;Chest;Clinical;Clip;Cultured Cells;Cyclic AMP;Dorsal;Dose;Estradiol;Estrogen Receptors;Estrogens;Female;Genistein;Glial Fibrillary Acidic Protein;Gonadal structure;Horns;ICI 182780;Impairment;In Situ Nick-End Labeling;Injury;Intervention;Ischemia;Lead;Lesion;Lower urinary tract;Measures;Mediating;Methylprednisolone;Modeling;Multiple Trauma;Nerve Degeneration;Neuroglia;Neuronal Injury;Neurons;Oligodendroglia;Phytoestrogens;Plants;Proteins;Rattus;Reperfusion Injury;Reporting;Research Personnel;Residual state;Role;Serum;Spinal Cord;Spinal cord injury;Testing;Thoracic spinal cord structure;Tissues;Weight;Western Blotting;caspase-3;clinically relevant;day;fluoro jade;functional improvement;gray matter;in vivo;interest;male;neuron loss;neuroprotection;neurotrophic factor;neurotropic;novel therapeutics;programs;protective effect;receptor expression;research study;soy;spinal cord compression;therapeutic target;white matter	_x000D_ DESCRIPTION (provided by applicant): With the continuing controversy over the clinical efficiency and use of methylprednisolone after spinal cord injury (SCI), interest is renewed is discovering new therapeutic targets for neuroprotection. Recently, 17¬ø-estradiol was found to be beneficial in SCI which suggests that estrogen receptors (ERs) could be therapeutic targets. Estrogen binds with equal affinity to two subtypes of the ER, the classical ERa and the more recently discovered ERa. However, which subtype is necessary for neuroprotective effects remains controversial and has not been investigated in SCI. Also, no subtype selective antagonists are available to tease apart specific effects. A clue that selective ERp activation may confer protection is SCI comes from studies of plant-derived estrogens, or phytoestrogens. Genistein, a phytoestrogen from soy and a preferential ERp agonist, dose-dependently confers protection in models of neuronal injury and cardiac ischemia. We hypothesize that selective activation of the ER¬ø by genistein will produce significant protection in SCI. _x000D__x000D_ _x000D__x000D_ We will test this hypothesis, in aim 1, by administering either a low, medium or high dose of genistein 30 minutes after a moderate thoracic spinal cord injury in rats. An additional group will receive co-administration of genistein and the ER antagonist ICI 182,780. At seven days post-SCI, we will evaluate acute injury markers including: cell death, ER expression, and expression of apoptosis related proteins bcl-2, bax, and activated caspase-3. In aim 2, we will administer genistein with and without the ER antagonist ICI 182,780 and evaluate sub-acute markers of secondary injury including locomotor impairment, white matter sparing, lesion volume, and lower urinary tract function. _x000D__x000D_ _x000D__x000D_ The experiments in this proposal explore the clinically relevant possibility that preferentially targeting the non-feminizing ER¬ø is neuroprotective in SCI by evaluating the neuroprotective potential of a natural, plant- derived estrogen, genistein. _x000D__x000D_ _x000D__x000D_ _x000D__x000D_	Neuroprotection selective Estrogen or Genistein in Spinal Cord Injury	NA	Complementary and Alternative Medicine**; Estrogen; Injury (total) Accidents/Adverse Effects; Injury - Trauma - (Head and Spine); Neurodegenerative; Neurosciences**; Spinal Cord Injury; Urologic Diseases	NIH	Non-SBIR/STTR	128097	57644	https://reporter.nih.gov/project-details/7373613	UNIVERSITY OF ALABAMA AT BIRMINGHAM	BIRMINGHAM	UNITED STATES	AL	PHYSICAL MEDICINE & REHAB	NINDS	National Institute of Neurological Disorders and Stroke	SCHOOLS OF MEDICINE	Clinical Neuroplasticity and Neurotransmitters Study Section[CNNT]	SCI Motor/Sensory Function	Ambulation/Locomotion	Bladder/Urinary Health			Other Biologics	Drug Interventions			Preclinical
5R21NS052640-02	NA	NS052640	118125	7388986	2008	5	R21	DI GIOVANNI, SIMONE	[{'profile_id': 8136912, 'first_name': 'SIMONE', 'middle_name': '', 'last_name': 'DI GIOVANNI', 'is_contact_pi': True, 'full_name': 'SIMONE DI GIOVANNI', 'title': ''}]	[{'first_name': 'NAOMI', 'middle_name': '', 'last_name': 'KLEITMAN', 'full_name': 'NAOMI KLEITMAN'}]	NA	2007-03-23	2009-02-28	NA	RP	R21NS052640	Actin-Binding Protein;Acute;Address;Affect;Animals;Annona muricata coronin;Axon;Axotomy;Binding Sites;Biochemical;Bioinformatics;Biological;Brain;Cell Cycle Arrest;Cell Death;Cell Nucleus;Cells;Cicatrix;Complex;Cytoskeleton;Data;Disease;Drug usage;Environment;Face;Future;Gene Cluster;Gene Expression;Genes;Genotoxic Stress;Gliosis;Growth Associated Protein 43;Growth Cones;Guanosine Triphosphate Phosphohydrolases;Human;In Vitro;Inflammation;Inflammatory;Injury;Knockout Mice;MDM2 gene;MDM2 gene;Modeling;Molecular;Motor;Mus;Natural regeneration;Nerve Growth Factor 1;Nerve Growth Factor Pathway;Nerve Regeneration;Neurites;Neurodegenerative Disorders;Neuronal Differentiation;Neuronal Injury;Neuronal Plasticity;Neurons;Neuropathy;Numbers;PC12 Cells;Pathogenesis;Pattern;Peripheral Nerves;Pharmaceutical Preparations;Phase;Physiological;Play;Process;Protein p53;Proteins;Range;Recovery of Function;Retrograde Degeneration;Role;Specificity;Spinal Cord;Spinal cord injury;TP53 gene;Therapeutic;Trauma;Week;axon regeneration;clinical application;coronin protein;day;fiber cell;in vivo;inhibitor/antagonist;mouse model;nerve injury;neuron loss;novel;nutlin 3;reinnervation;repaired;research study;response;restoration;sciatic nerve;small molecule;transcription factor;ubiquitin ligase	DESCRIPTION (provided by applicant): Axonal and neuronal injuries are relevant to human pathogenesis of several disorders including brain, spinal cord, or peripheral nerve traumatic injuries and neurodegenerative diseases. Promotion of axonal regeneration is essential for functional recovery in these diseases. Mechanisms of regeneration following axonal injury and transection are largely regulated by gene expression changes, which are characterized by two pathogenic phases: a first wave is characterized by an inflammatory reaction, axonal degeneration and cell death, and a second long lasting one (starting several days after injury) is exemplified by pro-plasticity and pro-regenerative changes, along with reactive gliosis. In both phases, transcription factors play an important role as upstream regulators of the wide gene expression response. Strategies aimed to modulate the activity of key transcription factors could prove useful for nerve regeneration, as they would influence a complex biological response. We matched gene expression analysis with the search for specific pro- plasticity transcription factor targets combining microarrays temporal gene expression examination following Spinal Cord Injury (SCI) with bioinformatics analysis for transcription factors binding sites (TBS). We identified common TBS for the transcription factor p53 on select novel and established pro-plasticity and pro- regeneration genes, induced from one to four weeks after SCI, which include GAP-43, Coronin 1b, and Rab13. Subsequent in vitro and in vivo experiments have established that p53 a) drives expression of these genes; b) is required for neuronal differentiation; c) is required for physiological nerve regeneration. P53 protein is not only highly unstable, but also its transcriptional activity is highly regulated at the protein level. The major inhibitor of p53 transcriptional activity and protein stability is the ubiquitin ligase MDM2. In the present proposal, we hypothesize that stabilization and increase of p53 transcriptional activity using drug inhibitors of MDM2-p53 interaction (Nutlins) would amplify the p53 dependent pro-plasticity, and regenerative molecular response after injury, and therefore promote axonal regeneration and functional recovery, he specific aims are to demonstrate the therapeutic potential of the inhibition of MDM2-p53 interaction using Nutlin-3 in a mouse model of facial and sciatic nerve transection including the use of p53 null and WT mice. Specifically: 1) study nerve regeneration in WT and p53 null mice to address both the effect of the drug on regeneration in WT animals, and the specificity of the mechanism using p53 null mice, which should not respond to the administration of the drug; 2) evaluate the amount of cell loss and reactive gliosis in WT mice, as p53 transcriptional activity is pleiotropic and its enhancement can affect plasticity as well as cell death and proliferation. This experimental therapeutic approach could set the ground for a future clinical application to boost nerve regeneration in neurodegenerative disorders.	MDM2-p53 antagonists in axonal regeneration	NA	Genetics; Injury (total) Accidents/Adverse Effects; Injury - Trauma - (Head and Spine); Neurodegenerative; Neurosciences**; Regenerative Medicine; Rehabilitation; Spinal Cord Injury	NIH	Non-SBIR/STTR	109375	8750	https://reporter.nih.gov/project-details/7388986	EBERHARD KARL UNIVERSITY OF TUEBINGEN	TUEBINGEN	GERMANY	EU	NA	NINDS	National Institute of Neurological Disorders and Stroke	Unavailable	Clinical Neuroplasticity and Neurotransmitters Study Section[CNNT]	SCI Pathology & Repair	SCI Regeneration/Plasticity/Repair				In Vivo Approaches				Disease-Related Basic
1R01NS052741-01A2	NA	NS052741	339711	7456686	2008	1	R01	SCARISBRICK, ISOBEL A	[{'profile_id': 6083067, 'first_name': 'ISOBEL', 'middle_name': 'A', 'last_name': 'SCARISBRICK', 'is_contact_pi': True, 'full_name': 'ISOBEL A SCARISBRICK', 'title': 'CAREER SCIENTIST'}]	[{'first_name': 'NAOMI', 'middle_name': '', 'last_name': 'KLEITMAN', 'full_name': 'NAOMI KLEITMAN'}]	MN-01	2008-04-01	2013-03-31	PA-07-070	RP	R01NS052741	Acute;Address;Affect;Animal Model;Apoptosis;Astrocytes;Attenuated;Automobile Driving;Axon;Behavioral;Biological;Biological Assay;Blocking Antibodies;Cell Culture System;Cell surface;Cells;Chronic;Cicatrix;Cleaved cell;Clinical;Clip;Cytoskeletal Proteins;Data;Demyelinations;Development;Disease;Elevation;Encephalomyelitis;Endopeptidases;Environment;Enzymes;Event;Exhibits;Experimental Autoimmune Encephalomyelitis;Extracellular Matrix Proteins;Failure;Family;Gene Family;Goals;Growth;Homologous Gene;Human;Human Glandular Kallikrein 2;Hydrolysis;Immune;In Situ Hybridization;Infiltration;Inflammation;Inflammatory;Injection of therapeutic agent;Injury;Kininogenase;Knockout Mice;Laboratories;Laminin;Locomotor Recovery;MAPK11 gene;MAPK8 gene;Mediating;Mediator of activation protein;Messenger RNA;Methods;Mitogen-Activated Protein Kinases;Modeling;Modification;Monomeric GTP-Binding Proteins;Motor;Mus;Myelin;Myelin Proteins;Natural regeneration;Nerve;Nerve Regeneration;Neurites;Neurons;PAR-1 Receptor;Pathogenesis;Pattern;Peptide Hydrolases;Peptides;Phosphorylation;Play;Polymerase Chain Reaction;Positioning Attribute;Process;Prostate-Specific Antigen;Proteinase-Activated Receptors;Proteolysis;Protocols documentation;Public Health;Range;Receptor Activation;Recombinants;Recovery;Recovery of Function;Regulation;Research;Rodent;Role;Secondary to;Serine Protease;Signal Pathway;Signal Transduction;Site;Specificity;Spinal Cord;Spinal Cord Diseases;Spinal cord injury;Spinal cord injury patients;Techniques;Testing;Therapeutic;Therapeutic Intervention;Time;Tissues;Trauma;Trypsin;Urinary Kallikrein;aggrecan;astrogliosis;axon regeneration;base;cell behavior;human KLK15 protein;injury and repair;insight;interest;kallikrein 4;macrophage;member;nerve injury;neurobehavioral;novel;novel therapeutics;prevent;receptor;release of sequestered calcium ion into cytoplasm;repaired;research study;response;spinal cord white matter	_x000D_ DESCRIPTION (provided by applicant): The objective of this proposal is to investigate the activity and potential mechanism of action of kallikreins in traumatic spinal cord injury with a focus on their roles in mediating axon injury, astrogliosis, and alteration of the environment available for nerve regeneration. Preliminary studies of all 15 members of this newly identified gene family show select kallikreins are differentially expressed across the CNS-immune axis and therein are differentially regulated by injury. We are particularly interested in the activity of kallikrein 6 (K6) since we have shown that: 1) K6 is up regulated in resident spinal cord cells and infiltrating macrophages at acute and chronic time points post-injury in both animal models and cases of human traumatic spinal cord injury; 2) K6 is a trypsin-like enzyme that rapidly hydrolyzes myelin and extracellular matrix proteins; 3) K6 hydrolyzes growth facilitatory substrates such as laminin to inhibit neurite outgrowth, while hydrolysis of inhibitory substrates, such as aggrecan, promote neurite extension; 4) K6-function blocking antibodies attenuate clinical and pathological disease in murine models of inflammatory spinal cord injury. Further, preliminary data demonstrate that kallikreins may exert their effects not only at the level of the substrate, but in addition may cleave select protease activate receptors (PARs) to trigger intracellular signaling cascades including calcium flux and Erk- phosphorylation, which may directly contribute to altered neurite outgrowth and astrogliosis. Based on these results, we hypothesize that kallikrein-mediated proteolysis plays fundamental roles in the response of the spinal cord to injury, including secondary tissue destructive events and modification of the capacity for nerve regeneration. To test this hypothesis, we intend to fulfill the following specific aims: 1) determine the dynamics and cellular specificity of expression of all 15 kallikreins in human and murine traumatic spinal cord injury; 2) using cell culture systems compare the consequences of elevations in the level of 2 kallikreins, K1 or K6, on axon integrity and neurite outgrowth, astrogliosis, and the potential mechanism of action; 3) determine the range of action of K1 and K6 in spinal cord pathogenesis and whether their effects are mediated by PAR following direct injection into the spinal cord of wild-type or PAR-deficient mice; and 4) determine whether altering the activity of K1, K6, or PAR at the time of SCI, alone or in combination, alters secondary tissue destruction and promotes locomotor recovery in a murine clip compression model. Our long-term goal is to understand the role and possible mechanisms by which kallikreins participate in events secondary to spinal cord trauma, including failure of axon regeneration. This study should generate new and important information providing the impetus for development of novel therapeutic regimes to promote recovery in cases of SCI. PUBLIC HEALTH RELEVANCE: The goal of this project is to delineate novel pathophysiologic mechanisms mediated by a family of proteases referred to as kallikreins, in human traumatic spinal cord injury, to model these in mice, and to determine whether altering their activity promotes neurobehavioral recovery. These studies have the potential to identify new therapeutic interventions for SCI patients with both acute and more chronic injuries. _x000D__x000D_ _x000D__x000D_ _x000D__x000D_	Regulation and Function of Kallikreins in Spinal Cord Injury and Repair	NA	Biotechnology; Injury (total) Accidents/Adverse Effects; Injury - Trauma - (Head and Spine); Neurodegenerative; Neurosciences**; Regenerative Medicine; Rehabilitation; Spinal Cord Injury	NIH	Non-SBIR/STTR	235108	104603	https://reporter.nih.gov/project-details/7456686	MAYO CLINIC ROCHESTER	ROCHESTER	UNITED STATES	MN	NA	NINDS	National Institute of Neurological Disorders and Stroke	Other Domestic Non-Profits	Clinical Neuroplasticity and Neurotransmitters Study Section[CNNT]	SCI Motor/Sensory Function	Ambulation/Locomotion				In Vivo Approaches				Disease-Related Basic
2R01NS052741-06A1	NA	NS052741	394578	8631266	2013	2	R01	SCARISBRICK, ISOBEL A	[{'profile_id': 6083067, 'first_name': 'ISOBEL', 'middle_name': 'A', 'last_name': 'SCARISBRICK', 'is_contact_pi': True, 'full_name': 'ISOBEL A SCARISBRICK', 'title': 'CAREER SCIENTIST'}]	[{'first_name': 'LYN', 'middle_name': 'B', 'last_name': 'JAKEMAN', 'full_name': 'LYN B JAKEMAN'}]	MN-01	2008-04-01	2018-06-30	PA-11-260	RP	R01NS052741	Acute;Agonist;Astrocytes;Axon;Behavioral;Binding;Bladder Control;Blood - brain barrier anatomy;Breathing;Cell Surface Receptors;Cells;Chronic;Cleaved cell;Clinical;Clinical Data;Clinical Trials;Complex;Contusions;Deltastab;Demyelinations;Development;Drug Kinetics;Engineering;Environment;Enzymes;Event;F2R gene;Family;Functional disorder;Funding;G-Protein-Coupled Receptors;Gene Expression;Genetic;Genomics;Goals;Human;In Vitro;Incidence;Inflammation;Injury;Intervention;Intestines;Kininogenase;Laboratories;Limb structure;Mediating;Mediator of activation protein;Modeling;Molecular;Molecular Profiling;Mus;Natural regeneration;Nerve Degeneration;Neuroglia;Neurologic;Neuronal Injury;Neurons;Oligodendroglia;Outcome;Paralysed;Pattern;Peptide Hydrolases;Pharmaceutical Preparations;Pharmacotherapy;Plasmin;Proteinase-Activated Receptors;Reaction;Receptor Signaling;Recovery;Recovery of Function;Research;Role;Serine Protease;Signal Transduction;Site;Slice;Spinal Cord;Spinal cord injury;Spinal cord injury patients;System;Testing;Therapeutic;Therapeutic Intervention;Thrombin;Thrombin Receptor;Time;Tissues;Trauma;Traumatic CNS injury;Work;astrogliosis;base;central nervous system injury;cost;design;functional outcomes;gain of function;hand grasp;human disease;improved;inhibitor/antagonist;injury and repair;interest;member;nerve injury;neurobehavioral;neurotoxic;neurotoxicity;novel;pre-clinical;prevent;public health relevance;receptor;relating to nervous system;repaired;response;response to injury;therapeutic target;tool	_x000D_ PROJECT SUMMARY/ABSTRACT_x000D_ Trauma to the spinal cord promotes a complex cascade of pathophysiological events that result in greater injury_x000D_ than was initially sustained and which contribute to inflammation, demyelination, axon injury and an unfavorable_x000D_ environment for neural recovery. The factors which drive this cascade continue to be identified and critically evaluated_x000D_ since each may serve as a target for the rationale design of new therapies to mitigate injury and to promote repair and_x000D_ regeneration. Work in our laboratory during the previous funding period indicates that serine proteases of the kallikrein_x000D_ (KLK) family are among the complex cascade of enzymes now recognized to be deregulated with spinal cord trauma and_x000D_ furthermore that several KLKs are novel mediators of neurotoxicity, astrogliosis and demyelination. Importantly, we_x000D_ discovered that KLKs exert their cellular effects by cleaving thereby activating G-protein coupled receptors termed_x000D_ Protease Activated Receptors (PARs). As cell surface receptors, PARs endow the cell with the ability to respond, or to_x000D_ over respond, to the rapidly changing proteolytic microenvironment that occurs at sites of CNS trauma, inflammation and_x000D_ blood brain barrier breakdown. The CENTRAL HYPOTHESIS to be tested in the proposed studies is that proteolytic_x000D_ activation of select PARs regulates unique cellular responses in the traumatically injured spinal cord and that these_x000D_ receptors can be differentially targeted to prevent secondary injury and to promote repair. If this hypothesis is correct,_x000D_ PARs may serve as targets for the development of new therapies. Four complementary Aims that focus on cellular,_x000D_ molecular and systems outcomes are proposed to test this hypothesis. In Aim 1, we will determine the effects of genetic_x000D_ targeting of PARs on neurobehavioral recovery in a murine model of traumatic spinal cord injury. In Aim 2, we will use_x000D_ genetic and pharmacologic loss and gain of function approaches to establish the role of PARs in mediating the cellular_x000D_ effects of SCI-related PAR agonists (KLKs, thrombin and plasmin) in primary spinal cord neurons, astrocytes and_x000D_ oligodendroglia and their sensitivity to neurotoxic agents in vitro. In Aim 3, we will dissect the molecular signaling and_x000D_ gene expression profiles that are elicited by each protease across neurons and neuroglia and the PARs responsible for_x000D_ mediating these effects. In Aim 4, we will determine the effects of PAR-pharmacotherapy on neurobehavioral recovery in_x000D_ murine traumatic SCI. The proposed studies will identify new receptor based mechanisms regulating the SCI_x000D_ microenvironment that are potentially highly amenable to therapeutic intervention and given the widespread expression of_x000D_ PARs in the CNS, are likely to be of fundamental significance to understanding injury and repair mechanisms in a wide_x000D_ range of neurological conditions.	Role of Protease Activated Receptors in Spinal Cord Injury and Repair	_x000D_ PROJECT NARRATIVE_x000D_ Traumatic spinal cord injury (SCI) is a devastating often paralyzing condition with an annual incidence of 15-40 cases per_x000D_ million in the USA and an estimated annual cost of more than $7 billion. Efforts to improve understanding of SCI_x000D_ pathophysiology have already resulted in the development of specific clinical strategies for management, but there_x000D_ remains no drug treatment that effectively improves outcome. Interventions that target the injury that occurs after the_x000D_ initial trauma have the chance of improving functional outcomes, including bowel and bladder control, hand grasp, limb_x000D_ mobility and breathing. The proposed studies will determine the role of protease activated receptors in mediating neural_x000D_ injury in cases of spinal cord trauma and whether these highly druggable receptors can be targeted to improve recovery at_x000D_ cellular, molecular and behavioral levels in a murine SCI model. The long-term goal of these studies is to develop new_x000D_ therapies for SCI patients.	Injury (total) Accidents/Adverse Effects; Injury - Trauma - (Head and Spine); Neurodegenerative; Neurosciences; Regenerative Medicine; Spinal Cord Injury	NIH	Non-SBIR/STTR	248162	146416	https://reporter.nih.gov/project-details/8631266	MAYO CLINIC ROCHESTER	ROCHESTER	UNITED STATES	MN	NA	NINDS	National Institute of Neurological Disorders and Stroke	Other Domestic Non-Profits	Clinical Neuroplasticity and Neurotransmitters Study Section[CNNT]	SCI Motor/Sensory Function	Motor - General				Drug Interventions				Preclinical
5R01NS052741-10	NA	NS052741	394578	9306212	2017	5	R01	SCARISBRICK, ISOBEL A	[{'profile_id': 6083067, 'first_name': 'ISOBEL', 'middle_name': 'A', 'last_name': 'SCARISBRICK', 'is_contact_pi': True, 'full_name': 'ISOBEL A SCARISBRICK', 'title': 'CAREER SCIENTIST'}]	[{'first_name': 'LINDA', 'middle_name': 'LOUISE', 'last_name': 'BAMBRICK', 'full_name': 'LINDA LOUISE BAMBRICK'}]	MN-01	2008-04-01	2020-06-30	PA-11-260	RP	R01NS052741	Acute;Agonist;Astrocytes;Autopsy;Behavioral;Binding;Bladder Control;Blood - brain barrier anatomy;Breathing;Cell Surface Receptors;Cells;Chronic;Cleaved cell;Clinical;Clinical Data;Clinical Trials;Complex;Contusions;Demyelinations;Development;Drug Kinetics;Engineering;Environment;Enzymes;Event;F2R gene;Family;Functional disorder;Funding;G-Protein-Coupled Receptors;Gene Expression;Genetic;Genomics;Goals;Human;In Vitro;Incidence;Inflammation;Injury;Intervention;Intestines;Kininogenase;Laboratories;Limb structure;Mediating;Mediator of activation protein;Modeling;Molecular;Molecular Profiling;Mus;Natural regeneration;Nerve Degeneration;Neuroglia;Neurologic;Neuronal Injury;Neurons;Oligodendroglia;Outcome;Paralysed;Pattern;Peptide Hydrolases;Pharmacology;Pharmacotherapy;Plasmin;Protease Inhibitor;Proteinase-Activated Receptors;Reaction;Receptor Signaling;Recovery;Recovery of Function;Research;Role;Serine Protease;Signal Transduction;Site;Slice;Spinal Cord;Spinal cord injury;Spinal cord injury patients;System;Testing;Therapeutic;Therapeutic Intervention;Thrombin;Thrombin Receptor;Time;Tissues;Trauma;Traumatic CNS injury;Work;astrogliosis;axon injury;base;central nervous system injury;cost;design;functional outcomes;gain of function;hand grasp;human disease;improved;improved outcome;inhibitor/antagonist;injury and repair;interest;member;mouse model;nerve injury;neurobehavioral;neurotoxic;neurotoxicity;novel;novel therapeutics;pre-clinical;prevent;public health relevance;receptor;relating to nervous system;repaired;response;response to injury;spinal cord compression;therapeutic target;tool	DESCRIPTION (provided by applicant): Trauma to the spinal cord promotes a complex cascade of pathophysiological events that result in greater injury than was initially sustained and_x000D_ which contribute to inflammation, demyelination, axon injury and an unfavorable environment for neural recovery. The factors which drive this cascade continue to be identified and critically evaluated since each may serve as a target for the rationale design of new therapies to mitigate injury and to promote repair and regeneration. Work in our laboratory during the previous funding period indicates that serine proteases of the kallikrein (KLK) family are among the complex cascade of enzymes now recognized to be deregulated with spinal cord trauma and furthermore that several KLKs are novel mediators of neurotoxicity, astrogliosis and demyelination. Importantly, we discovered that KLKs exert their cellular effects by cleaving thereby activating G-protein coupled receptors termed Protease Activated Receptors (PARs). As cell surface receptors, PARs endow the cell with the ability to respond, or to over respond, to the rapidly changing proteolytic microenvironment that occurs at sites of CNS trauma, inflammation and blood brain barrier breakdown. The CENTRAL HYPOTHESIS to be tested in the proposed studies is that proteolytic activation of select PARs regulates unique cellular responses in the traumatically injured spinal cord and that these receptors can be differentially targeted to prevent secondary injury and to promote repair. If this hypothesis is correct, PARs may serve as targets for the development of new therapies. Four complementary Aims that focus on cellular, molecular and systems outcomes are proposed to test this hypothesis. In Aim 1, we will determine the effects of genetic targeting of PARs on neurobehavioral recovery in a murine model of traumatic spinal cord injury. In Aim 2, we will use genetic and pharmacologic loss and gain of function approaches to establish the role of PARs in mediating the cellular effects of SCI-related PAR agonists (KLKs, thrombin and plasmin) in primary spinal cord neurons, astrocytes and oligodendroglia and their sensitivity to neurotoxic agents in vitro. In Aim_x000D_ 3, we will dissect the molecular signaling and gene expression profiles that are elicited by each protease across neurons and neuroglia and the PARs responsible for mediating these effects. In Aim 4, we will determine the effects of PAR-pharmacotherapy on neurobehavioral recovery in murine traumatic SCI. The proposed studies will identify new receptor based mechanisms regulating the SCI microenvironment that are potentially highly amenable to therapeutic intervention and given the widespread expression of PARs in the CNS, are likely to be of fundamental significance to understanding injury and repair mechanisms in a wide range of neurological conditions.	Role of Protease Activated Receptors in Spinal Cord Injury and Repair	PUBLIC HEALTH RELEVANCE: Traumatic spinal cord injury (SCI) is a devastating often paralyzing condition with an annual incidence of 15-40 cases per million in the USA and an estimated annual cost of more than $7 billion. Efforts to improve understanding of SCI pathophysiology have already resulted in the development of specific clinical strategies for management, but there remains no drug treatment that effectively improves outcome. Interventions that target the injury that occurs after the initial trauma have the chance of improving functional outcomes, including bowel and bladder control, hand grasp, limb mobility and breathing. The proposed studies will determine the role of protease activated receptors in mediating neural injury in cases of spinal cord trauma and whether these highly druggable receptors can be targeted to improve recovery at cellular, molecular and behavioral levels in a murine SCI model. The long-term goal of these studies is to develop new therapies for SCI patients.	Injury (total) Accidents/Adverse Effects; Injury - Trauma - (Head and Spine); Neurodegenerative; Neurosciences; Regenerative Medicine; Spinal Cord Injury	NIH	Non-SBIR/STTR	248162	146416	https://reporter.nih.gov/project-details/9306212	MAYO CLINIC ROCHESTER	ROCHESTER	UNITED STATES	MN	NA	NINDS	National Institute of Neurological Disorders and Stroke	Other Domestic Non-Profits	Clinical Neuroplasticity and Neurotransmitters Study Section[CNNT]	SCI Motor/Sensory Function	Motor - General				Drug Interventions				Preclinical
5R01NS052741-02	NA	NS052741	329846	7597052	2009	5	R01	SCARISBRICK, ISOBEL A	[{'profile_id': 6083067, 'first_name': 'ISOBEL', 'middle_name': 'A', 'last_name': 'SCARISBRICK', 'is_contact_pi': True, 'full_name': 'ISOBEL A SCARISBRICK', 'title': 'CAREER SCIENTIST'}]	[{'first_name': 'NAOMI', 'middle_name': '', 'last_name': 'KLEITMAN', 'full_name': 'NAOMI KLEITMAN'}]	MN-01	2008-04-01	2013-03-31	PA-07-070	RP	R01NS052741	Acute;Address;Affect;Animal Model;Apoptosis;Astrocytes;Attenuated;Automobile Driving;Axon;Behavioral;Biological;Biological Assay;Blocking Antibodies;Cell Culture System;Cell Surface Receptors;Cells;Chronic;Cicatrix;Cleaved cell;Clinical;Clip;Cytoskeletal Proteins;Data;Demyelinations;Development;Disease;Encephalomyelitis;Environment;Enzymes;Event;Exhibits;Experimental Autoimmune Encephalomyelitis;Extracellular Matrix Proteins;Failure;Family;Gene Family;Goals;Growth;Homologous Gene;Human;Human Glandular Kallikrein 2;Hydrolysis;Immune;In Situ Hybridization;Infiltration;Inflammation;Inflammatory;Injection of therapeutic agent;Injury;Kininogenase;Knockout Mice;Laboratories;Laminin;Locomotor Recovery;MAPK11 gene;MAPK8 gene;Mediating;Mediator of activation protein;Messenger RNA;Methods;Mitogen-Activated Protein Kinases;Modeling;Modification;Monomeric GTP-Binding Proteins;Motor;Mus;Myelin;Myelin Proteins;Natural regeneration;Nerve;Nerve Regeneration;Neurites;Neurons;PAR-1 Receptor;Pathogenesis;Pattern;Peptide Hydrolases;Peptides;Phosphorylation;Play;Positioning Attribute;Process;Prostate-Specific Antigen;Proteinase-Activated Receptors;Proteolysis;Protocols documentation;Receptor Activation;Recombinants;Recovery;Recovery of Function;Regulation;Research;Rodent;Role;Secondary to;Serine Protease;Signal Pathway;Signal Transduction;Site;Specificity;Spinal Cord;Spinal Cord Diseases;Spinal cord injury;Spinal cord injury patients;Techniques;Testing;Therapeutic;Time;Tissues;Trauma;Trypsin;Urinary Kallikrein;aggrecan;astrogliosis;axon regeneration;base;cell behavior;human KLK15 protein;injury and repair;insight;interest;kallikrein 4;macrophage;member;nerve injury;neurobehavioral;new therapeutic target;novel;novel therapeutic intervention;novel therapeutics;prevent;public health relevance;release of sequestered calcium ion into cytoplasm;repaired;research study;response;spinal cord white matter;therapeutic development	_x000D_ DESCRIPTION (provided by applicant): The objective of this proposal is to investigate the activity and potential mechanism of action of kallikreins in traumatic spinal cord injury with a focus on their roles in mediating axon injury, astrogliosis, and alteration of the environment available for nerve regeneration. Preliminary studies of all 15 members of this newly identified gene family show select kallikreins are differentially expressed across the CNS-immune axis and therein are differentially regulated by injury. We are particularly interested in the activity of kallikrein 6 (K6) since we have shown that: 1) K6 is up regulated in resident spinal cord cells and infiltrating macrophages at acute and chronic time points post-injury in both animal models and cases of human traumatic spinal cord injury; 2) K6 is a trypsin-like enzyme that rapidly hydrolyzes myelin and extracellular matrix proteins; 3) K6 hydrolyzes growth facilitatory substrates such as laminin to inhibit neurite outgrowth, while hydrolysis of inhibitory substrates, such as aggrecan, promote neurite extension; 4) K6-function blocking antibodies attenuate clinical and pathological disease in murine models of inflammatory spinal cord injury. Further, preliminary data demonstrate that kallikreins may exert their effects not only at the level of the substrate, but in addition may cleave select protease activate receptors (PARs) to trigger intracellular signaling cascades including calcium flux and Erk- phosphorylation, which may directly contribute to altered neurite outgrowth and astrogliosis. Based on these results, we hypothesize that kallikrein-mediated proteolysis plays fundamental roles in the response of the spinal cord to injury, including secondary tissue destructive events and modification of the capacity for nerve regeneration. To test this hypothesis, we intend to fulfill the following specific aims: 1) determine the dynamics and cellular specificity of expression of all 15 kallikreins in human and murine traumatic spinal cord injury; 2) using cell culture systems compare the consequences of elevations in the level of 2 kallikreins, K1 or K6, on axon integrity and neurite outgrowth, astrogliosis, and the potential mechanism of action; 3) determine the range of action of K1 and K6 in spinal cord pathogenesis and whether their effects are mediated by PAR following direct injection into the spinal cord of wild-type or PAR-deficient mice; and 4) determine whether altering the activity of K1, K6, or PAR at the time of SCI, alone or in combination, alters secondary tissue destruction and promotes locomotor recovery in a murine clip compression model. Our long-term goal is to understand the role and possible mechanisms by which kallikreins participate in events secondary to spinal cord trauma, including failure of axon regeneration. This study should generate new and important information providing the impetus for development of novel therapeutic regimes to promote recovery in cases of SCI. PUBLIC HEALTH RELEVANCE: The goal of this project is to delineate novel pathophysiologic mechanisms mediated by a family of proteases referred to as kallikreins, in human traumatic spinal cord injury, to model these in mice, and to determine whether altering their activity promotes neurobehavioral recovery. These studies have the potential to identify new therapeutic interventions for SCI patients with both acute and more chronic injuries. _x000D__x000D_ _x000D__x000D_ _x000D__x000D_	Regulation and Function of Kallikreins in Spinal Cord Injury and Repair	NA	Injury (total) Accidents/Adverse Effects; Injury - Trauma - (Head and Spine); Neurodegenerative; Neurosciences; Regenerative Medicine; Spinal Cord Injury	NIH	Non-SBIR/STTR	235584	94262	https://reporter.nih.gov/project-details/7597052	MAYO CLINIC ROCHESTER	ROCHESTER	UNITED STATES	MN	NA	NINDS	National Institute of Neurological Disorders and Stroke	Other Domestic Non-Profits	Clinical Neuroplasticity and Neurotransmitters Study Section[CNNT]	SCI Motor/Sensory Function	Motor - General				Drug Interventions				Preclinical
5R01NS052741-03	NA	NS052741	326505	7802333	2010	5	R01	SCARISBRICK, ISOBEL A	[{'profile_id': 6083067, 'first_name': 'ISOBEL', 'middle_name': 'A', 'last_name': 'SCARISBRICK', 'is_contact_pi': True, 'full_name': 'ISOBEL A SCARISBRICK', 'title': 'CAREER SCIENTIST'}]	[{'first_name': 'NAOMI', 'middle_name': '', 'last_name': 'KLEITMAN', 'full_name': 'NAOMI KLEITMAN'}]	MN-01	2008-04-01	2013-03-31	PA-07-070	RP	R01NS052741	Acute;Address;Affect;Animal Model;Apoptosis;Astrocytes;Attenuated;Automobile Driving;Axon;Behavioral;Biological;Biological Assay;Blocking Antibodies;Cell Culture System;Cell Surface Receptors;Cells;Chronic;Cicatrix;Cleaved cell;Clinical;Clip;Cytoskeletal Proteins;Data;Demyelinations;Development;Disease;Encephalomyelitis;Environment;Enzymes;Event;Exhibits;Experimental Autoimmune Encephalomyelitis;Extracellular Matrix Proteins;Failure;Family;Gene Family;Goals;Growth;Homologous Gene;Human;Human Glandular Kallikrein 2;Hydrolysis;Immune;In Situ Hybridization;Infiltration;Inflammation;Inflammatory;Injection of therapeutic agent;Injury;Kininogenase;Knockout Mice;Laboratories;Laminin;Locomotor Recovery;MAPK11 gene;MAPK8 gene;Mediating;Mediator of activation protein;Messenger RNA;Methods;Mitogen-Activated Protein Kinases;Modeling;Modification;Monomeric GTP-Binding Proteins;Motor;Mus;Myelin;Myelin Proteins;Natural regeneration;Nerve;Nerve Regeneration;Neurites;Neurons;PAR-1 Receptor;Pathogenesis;Pattern;Peptide Hydrolases;Peptides;Phosphorylation;Play;Positioning Attribute;Process;Prostate-Specific Antigen;Proteinase-Activated Receptors;Proteolysis;Protocols documentation;Receptor Activation;Recombinants;Recovery;Recovery of Function;Regulation;Research;Rodent;Role;Secondary to;Serine Protease;Signal Pathway;Signal Transduction;Site;Specificity;Spinal Cord;Spinal Cord Diseases;Spinal cord injury;Spinal cord injury patients;Techniques;Testing;Therapeutic;Time;Tissues;Trauma;Trypsin;Urinary Kallikrein;aggrecan;astrogliosis;axon regeneration;base;cell behavior;human KLK15 protein;injury and repair;insight;interest;kallikrein 4;macrophage;member;nerve injury;neurobehavioral;new therapeutic target;novel;novel therapeutic intervention;novel therapeutics;prevent;public health relevance;release of sequestered calcium ion into cytoplasm;repaired;research study;response;spinal cord white matter;therapeutic development	_x000D_ DESCRIPTION (provided by applicant): The objective of this proposal is to investigate the activity and potential mechanism of action of kallikreins in traumatic spinal cord injury with a focus on their roles in mediating axon injury, astrogliosis, and alteration of the environment available for nerve regeneration. Preliminary studies of all 15 members of this newly identified gene family show select kallikreins are differentially expressed across the CNS-immune axis and therein are differentially regulated by injury. We are particularly interested in the activity of kallikrein 6 (K6) since we have shown that: 1) K6 is up regulated in resident spinal cord cells and infiltrating macrophages at acute and chronic time points post-injury in both animal models and cases of human traumatic spinal cord injury; 2) K6 is a trypsin-like enzyme that rapidly hydrolyzes myelin and extracellular matrix proteins; 3) K6 hydrolyzes growth facilitatory substrates such as laminin to inhibit neurite outgrowth, while hydrolysis of inhibitory substrates, such as aggrecan, promote neurite extension; 4) K6-function blocking antibodies attenuate clinical and pathological disease in murine models of inflammatory spinal cord injury. Further, preliminary data demonstrate that kallikreins may exert their effects not only at the level of the substrate, but in addition may cleave select protease activate receptors (PARs) to trigger intracellular signaling cascades including calcium flux and Erk- phosphorylation, which may directly contribute to altered neurite outgrowth and astrogliosis. Based on these results, we hypothesize that kallikrein-mediated proteolysis plays fundamental roles in the response of the spinal cord to injury, including secondary tissue destructive events and modification of the capacity for nerve regeneration. To test this hypothesis, we intend to fulfill the following specific aims: 1) determine the dynamics and cellular specificity of expression of all 15 kallikreins in human and murine traumatic spinal cord injury; 2) using cell culture systems compare the consequences of elevations in the level of 2 kallikreins, K1 or K6, on axon integrity and neurite outgrowth, astrogliosis, and the potential mechanism of action; 3) determine the range of action of K1 and K6 in spinal cord pathogenesis and whether their effects are mediated by PAR following direct injection into the spinal cord of wild-type or PAR-deficient mice; and 4) determine whether altering the activity of K1, K6, or PAR at the time of SCI, alone or in combination, alters secondary tissue destruction and promotes locomotor recovery in a murine clip compression model. Our long-term goal is to understand the role and possible mechanisms by which kallikreins participate in events secondary to spinal cord trauma, including failure of axon regeneration. This study should generate new and important information providing the impetus for development of novel therapeutic regimes to promote recovery in cases of SCI. PUBLIC HEALTH RELEVANCE: The goal of this project is to delineate novel pathophysiologic mechanisms mediated by a family of proteases referred to as kallikreins, in human traumatic spinal cord injury, to model these in mice, and to determine whether altering their activity promotes neurobehavioral recovery. These studies have the potential to identify new therapeutic interventions for SCI patients with both acute and more chronic injuries. _x000D__x000D_ _x000D__x000D_ _x000D__x000D_	Regulation and Function of Kallikreins in Spinal Cord Injury and Repair	NA	Injury (total) Accidents/Adverse Effects; Injury - Trauma - (Head and Spine); Neurodegenerative; Neurosciences; Regenerative Medicine; Spinal Cord Injury	NIH	Non-SBIR/STTR	233714	92791	https://reporter.nih.gov/project-details/7802333	MAYO CLINIC ROCHESTER	ROCHESTER	UNITED STATES	MN	NA	NINDS	National Institute of Neurological Disorders and Stroke	Other Domestic Non-Profits	Clinical Neuroplasticity and Neurotransmitters Study Section[CNNT]	SCI Motor/Sensory Function	Motor - General				Drug Interventions				Preclinical
5R01NS052741-04	NA	NS052741	322433	8039171	2011	5	R01	SCARISBRICK, ISOBEL A	[{'profile_id': 6083067, 'first_name': 'ISOBEL', 'middle_name': 'A', 'last_name': 'SCARISBRICK', 'is_contact_pi': True, 'full_name': 'ISOBEL A SCARISBRICK', 'title': 'CAREER SCIENTIST'}]	[{'first_name': 'NAOMI', 'middle_name': '', 'last_name': 'KLEITMAN', 'full_name': 'NAOMI KLEITMAN'}]	MN-01	2008-04-01	2013-03-31	PA-07-070	RP	R01NS052741	Acute;Address;Affect;Animal Model;Apoptosis;Astrocytes;Attenuated;Automobile Driving;Axon;Behavioral;Biological;Biological Assay;Blocking Antibodies;Cell Culture System;Cell Surface Receptors;Cells;Chronic;Cicatrix;Cleaved cell;Clinical;Clip;Cytoskeletal Proteins;Data;Demyelinations;Development;Disease;Environment;Enzymes;Event;Exhibits;Experimental Autoimmune Encephalomyelitis;Extracellular Matrix Proteins;Failure;Family;Gene Family;Goals;Growth;Homologous Gene;Human;Human Glandular Kallikrein 2;Hydrolysis;Immune;In Situ Hybridization;Infiltration;Inflammation;Inflammatory;Injection of therapeutic agent;Injury;Kininogenase;Knockout Mice;Laboratories;Laminin;Locomotor Recovery;MAPK11 gene;MAPK8 gene;Mediating;Mediator of activation protein;Messenger RNA;Methods;Mitogen-Activated Protein Kinases;Modeling;Modification;Monomeric GTP-Binding Proteins;Motor;Mus;Myelin;Myelin Proteins;Natural regeneration;Nerve;Nerve Regeneration;Neurites;Neurons;PAR-1 Receptor;Pathogenesis;Pattern;Peptide Hydrolases;Peptides;Phosphorylation;Play;Positioning Attribute;Process;Prostate-Specific Antigen;Proteinase-Activated Receptors;Proteolysis;Protocols documentation;Receptor Activation;Recombinants;Recovery;Recovery of Function;Regulation;Research;Rodent;Role;Secondary to;Serine Protease;Signal Pathway;Signal Transduction;Site;Specificity;Spinal Cord;Spinal Cord Diseases;Spinal cord injury;Spinal cord injury patients;Techniques;Testing;Therapeutic;Time;Tissues;Trauma;Trypsin;Urinary Kallikrein;aggrecan;astrogliosis;axon regeneration;base;cell behavior;human KLK15 protein;injury and repair;insight;interest;kallikrein 4;macrophage;member;nerve injury;neurobehavioral;new therapeutic target;novel;novel therapeutic intervention;novel therapeutics;prevent;public health relevance;release of sequestered calcium ion into cytoplasm;repaired;research study;response;spinal cord white matter;therapeutic development	_x000D_ DESCRIPTION (provided by applicant): The objective of this proposal is to investigate the activity and potential mechanism of action of kallikreins in traumatic spinal cord injury with a focus on their roles in mediating axon injury, astrogliosis, and alteration of the environment available for nerve regeneration. Preliminary studies of all 15 members of this newly identified gene family show select kallikreins are differentially expressed across the CNS-immune axis and therein are differentially regulated by injury. We are particularly interested in the activity of kallikrein 6 (K6) since we have shown that: 1) K6 is up regulated in resident spinal cord cells and infiltrating macrophages at acute and chronic time points post-injury in both animal models and cases of human traumatic spinal cord injury; 2) K6 is a trypsin-like enzyme that rapidly hydrolyzes myelin and extracellular matrix proteins; 3) K6 hydrolyzes growth facilitatory substrates such as laminin to inhibit neurite outgrowth, while hydrolysis of inhibitory substrates, such as aggrecan, promote neurite extension; 4) K6-function blocking antibodies attenuate clinical and pathological disease in murine models of inflammatory spinal cord injury. Further, preliminary data demonstrate that kallikreins may exert their effects not only at the level of the substrate, but in addition may cleave select protease activate receptors (PARs) to trigger intracellular signaling cascades including calcium flux and Erk- phosphorylation, which may directly contribute to altered neurite outgrowth and astrogliosis. Based on these results, we hypothesize that kallikrein-mediated proteolysis plays fundamental roles in the response of the spinal cord to injury, including secondary tissue destructive events and modification of the capacity for nerve regeneration. To test this hypothesis, we intend to fulfill the following specific aims: 1) determine the dynamics and cellular specificity of expression of all 15 kallikreins in human and murine traumatic spinal cord injury; 2) using cell culture systems compare the consequences of elevations in the level of 2 kallikreins, K1 or K6, on axon integrity and neurite outgrowth, astrogliosis, and the potential mechanism of action; 3) determine the range of action of K1 and K6 in spinal cord pathogenesis and whether their effects are mediated by PAR following direct injection into the spinal cord of wild-type or PAR-deficient mice; and 4) determine whether altering the activity of K1, K6, or PAR at the time of SCI, alone or in combination, alters secondary tissue destruction and promotes locomotor recovery in a murine clip compression model. Our long-term goal is to understand the role and possible mechanisms by which kallikreins participate in events secondary to spinal cord trauma, including failure of axon regeneration. This study should generate new and important information providing the impetus for development of novel therapeutic regimes to promote recovery in cases of SCI. PUBLIC HEALTH RELEVANCE: The goal of this project is to delineate novel pathophysiologic mechanisms mediated by a family of proteases referred to as kallikreins, in human traumatic spinal cord injury, to model these in mice, and to determine whether altering their activity promotes neurobehavioral recovery. These studies have the potential to identify new therapeutic interventions for SCI patients with both acute and more chronic injuries. _x000D__x000D_ _x000D__x000D_ _x000D__x000D_	Regulation and Function of Kallikreins in Spinal Cord Injury and Repair	NA	Injury (total) Accidents/Adverse Effects; Injury - Trauma - (Head and Spine); Neurodegenerative; Neurosciences; Regenerative Medicine; Spinal Cord Injury	NIH	Non-SBIR/STTR	231848	90585	https://reporter.nih.gov/project-details/8039171	MAYO CLINIC ROCHESTER	ROCHESTER	UNITED STATES	MN	NA	NINDS	National Institute of Neurological Disorders and Stroke	Other Domestic Non-Profits	Clinical Neuroplasticity and Neurotransmitters Study Section[CNNT]	SCI Motor/Sensory Function	Motor - General				Drug Interventions				Preclinical
5R01NS052741-05	NA	NS052741	319806	8242790	2012	5	R01	SCARISBRICK, ISOBEL A	[{'profile_id': 6083067, 'first_name': 'ISOBEL', 'middle_name': 'A', 'last_name': 'SCARISBRICK', 'is_contact_pi': True, 'full_name': 'ISOBEL A SCARISBRICK', 'title': 'CAREER SCIENTIST'}]	[{'first_name': 'RAMONA', 'middle_name': 'R', 'last_name': 'HICKS', 'full_name': 'RAMONA R HICKS'}]	MN-01	2008-04-01	2013-09-29	PA-07-070	RP	R01NS052741	Acute;Address;Affect;Animal Model;Apoptosis;Astrocytes;Attenuated;Automobile Driving;Axon;Behavioral;Biological;Biological Assay;Blocking Antibodies;Cell Culture System;Cell Surface Receptors;Cells;Chronic;Cicatrix;Cleaved cell;Clinical;Clip;Cytoskeletal Proteins;Data;Demyelinations;Development;Disease;Environment;Enzymes;Event;Exhibits;Experimental Autoimmune Encephalomyelitis;Extracellular Matrix Proteins;Failure;Family;Gene Family;Goals;Growth;Homologous Gene;Human;Human Glandular Kallikrein 2;Hydrolysis;Immune;In Situ Hybridization;Infiltration;Inflammation;Inflammatory;Injection of therapeutic agent;Injury;Kininogenase;Knockout Mice;Laboratories;Laminin;Locomotor Recovery;MAPK11 gene;MAPK8 gene;Mediating;Mediator of activation protein;Messenger RNA;Methods;Mitogen-Activated Protein Kinases;Modeling;Modification;Monomeric GTP-Binding Proteins;Motor;Mus;Myelin;Myelin Proteins;Natural regeneration;Nerve;Nerve Regeneration;Neurites;Neurons;PAR-1 Receptor;Pathogenesis;Pattern;Peptide Hydrolases;Peptides;Phosphorylation;Play;Positioning Attribute;Process;Prostate-Specific Antigen;Proteinase-Activated Receptors;Proteolysis;Protocols documentation;Receptor Activation;Recombinants;Recovery;Recovery of Function;Regulation;Research;Rodent;Role;Secondary to;Serine Protease;Signal Pathway;Signal Transduction;Site;Specificity;Spinal Cord;Spinal Cord Diseases;Spinal cord injury;Spinal cord injury patients;Techniques;Testing;Therapeutic;Time;Tissues;Trauma;Trypsin;Urinary Kallikrein;aggrecan;astrogliosis;axon regeneration;base;cell behavior;human KLK15 protein;injury and repair;insight;interest;kallikrein 4;macrophage;member;nerve injury;neurobehavioral;new therapeutic target;novel;novel therapeutic intervention;novel therapeutics;prevent;public health relevance;release of sequestered calcium ion into cytoplasm;repaired;research study;response;spinal cord white matter;therapeutic development	_x000D_ DESCRIPTION (provided by applicant): The objective of this proposal is to investigate the activity and potential mechanism of action of kallikreins in traumatic spinal cord injury with a focus on their roles in mediating axon injury, astrogliosis, and alteration of the environment available for nerve regeneration. Preliminary studies of all 15 members of this newly identified gene family show select kallikreins are differentially expressed across the CNS-immune axis and therein are differentially regulated by injury. We are particularly interested in the activity of kallikrein 6 (K6) since we have shown that: 1) K6 is up regulated in resident spinal cord cells and infiltrating macrophages at acute and chronic time points post-injury in both animal models and cases of human traumatic spinal cord injury; 2) K6 is a trypsin-like enzyme that rapidly hydrolyzes myelin and extracellular matrix proteins; 3) K6 hydrolyzes growth facilitatory substrates such as laminin to inhibit neurite outgrowth, while hydrolysis of inhibitory substrates, such as aggrecan, promote neurite extension; 4) K6-function blocking antibodies attenuate clinical and pathological disease in murine models of inflammatory spinal cord injury. Further, preliminary data demonstrate that kallikreins may exert their effects not only at the level of the substrate, but in addition may cleave select protease activate receptors (PARs) to trigger intracellular signaling cascades including calcium flux and Erk- phosphorylation, which may directly contribute to altered neurite outgrowth and astrogliosis. Based on these results, we hypothesize that kallikrein-mediated proteolysis plays fundamental roles in the response of the spinal cord to injury, including secondary tissue destructive events and modification of the capacity for nerve regeneration. To test this hypothesis, we intend to fulfill the following specific aims: 1) determine the dynamics and cellular specificity of expression of all 15 kallikreins in human and murine traumatic spinal cord injury; 2) using cell culture systems compare the consequences of elevations in the level of 2 kallikreins, K1 or K6, on axon integrity and neurite outgrowth, astrogliosis, and the potential mechanism of action; 3) determine the range of action of K1 and K6 in spinal cord pathogenesis and whether their effects are mediated by PAR following direct injection into the spinal cord of wild-type or PAR-deficient mice; and 4) determine whether altering the activity of K1, K6, or PAR at the time of SCI, alone or in combination, alters secondary tissue destruction and promotes locomotor recovery in a murine clip compression model. Our long-term goal is to understand the role and possible mechanisms by which kallikreins participate in events secondary to spinal cord trauma, including failure of axon regeneration. This study should generate new and important information providing the impetus for development of novel therapeutic regimes to promote recovery in cases of SCI. PUBLIC HEALTH RELEVANCE: The goal of this project is to delineate novel pathophysiologic mechanisms mediated by a family of proteases referred to as kallikreins, in human traumatic spinal cord injury, to model these in mice, and to determine whether altering their activity promotes neurobehavioral recovery. These studies have the potential to identify new therapeutic interventions for SCI patients with both acute and more chronic injuries. _x000D_ _x000D_ _x000D_	Regulation and Function of Kallikreins in Spinal Cord Injury and Repair	NA	Injury (total) Accidents/Adverse Effects; Injury - Trauma - (Head and Spine); Neurodegenerative; Neurosciences; Regenerative Medicine; Spinal Cord Injury	NIH	Non-SBIR/STTR	232357	87449	https://reporter.nih.gov/project-details/8242790	MAYO CLINIC ROCHESTER	ROCHESTER	UNITED STATES	MN	NA	NINDS	National Institute of Neurological Disorders and Stroke	Other Domestic Non-Profits	Clinical Neuroplasticity and Neurotransmitters Study Section[CNNT]	SCI Motor/Sensory Function	Motor - General				Drug Interventions				Preclinical
5R01NS052741-07	NA	NS052741	390633	8737979	2014	5	R01	SCARISBRICK, ISOBEL A	[{'profile_id': 6083067, 'first_name': 'ISOBEL', 'middle_name': 'A', 'last_name': 'SCARISBRICK', 'is_contact_pi': True, 'full_name': 'ISOBEL A SCARISBRICK', 'title': 'CAREER SCIENTIST'}]	[{'first_name': 'LYN', 'middle_name': 'B', 'last_name': 'JAKEMAN', 'full_name': 'LYN B JAKEMAN'}]	MN-01	2008-04-01	2018-06-30	PA-11-260	RP	R01NS052741	Acute;Agonist;Astrocytes;Axon;Behavioral;Binding;Bladder Control;Blood - brain barrier anatomy;Breathing;Cell Surface Receptors;Cells;Chronic;Cleaved cell;Clinical;Clinical Data;Clinical Trials;Complex;Contusions;Deltastab;Demyelinations;Development;Drug Kinetics;Engineering;Environment;Enzymes;Event;F2R gene;Family;Functional disorder;Funding;G-Protein-Coupled Receptors;Gene Expression;Genetic;Genomics;Goals;Human;In Vitro;Incidence;Inflammation;Injury;Intervention;Intestines;Kininogenase;Laboratories;Limb structure;Mediating;Mediator of activation protein;Modeling;Molecular;Molecular Profiling;Mus;Natural regeneration;Nerve Degeneration;Neuroglia;Neurologic;Neuronal Injury;Neurons;Oligodendroglia;Outcome;Paralysed;Pattern;Peptide Hydrolases;Pharmaceutical Preparations;Pharmacotherapy;Plasmin;Proteinase-Activated Receptors;Reaction;Receptor Signaling;Recovery;Recovery of Function;Research;Role;Serine Protease;Signal Transduction;Site;Slice;Spinal Cord;Spinal cord injury;Spinal cord injury patients;System;Testing;Therapeutic;Therapeutic Intervention;Thrombin;Thrombin Receptor;Time;Tissues;Trauma;Traumatic CNS injury;Work;astrogliosis;base;central nervous system injury;cost;design;functional outcomes;gain of function;hand grasp;human disease;improved;inhibitor/antagonist;injury and repair;interest;member;nerve injury;neurobehavioral;neurotoxic;neurotoxicity;novel;pre-clinical;prevent;public health relevance;receptor;relating to nervous system;repaired;response;response to injury;therapeutic target;tool	_x000D_ DESCRIPTION (provided by applicant): Trauma to the spinal cord promotes a complex cascade of pathophysiological events that result in greater injury than was initially sustained and_x000D_ which contribute to inflammation, demyelination, axon injury and an unfavorable environment for neural recovery. The factors which drive this cascade continue to be identified and critically evaluated since each may serve as a target for the rationale design of new therapies to mitigate injury and to promote repair and regeneration. Work in our laboratory during the previous funding period indicates that serine proteases of the kallikrein (KLK) family are among the complex cascade of enzymes now recognized to be deregulated with spinal cord trauma and furthermore that several KLKs are novel mediators of neurotoxicity, astrogliosis and demyelination. Importantly, we discovered that KLKs exert their cellular effects by cleaving thereby activating G-protein coupled receptors termed Protease Activated Receptors (PARs). As cell surface receptors, PARs endow the cell with the ability to respond, or to over respond, to the rapidly changing proteolytic microenvironment that occurs at sites of CNS trauma, inflammation and blood brain barrier breakdown. The CENTRAL HYPOTHESIS to be tested in the proposed studies is that proteolytic activation of select PARs regulates unique cellular responses in the traumatically injured spinal cord and that these receptors can be differentially targeted to prevent secondary injury and to promote repair. If this hypothesis is correct, PARs may serve as targets for the development of new therapies. Four complementary Aims that focus on cellular, molecular and systems outcomes are proposed to test this hypothesis. In Aim 1, we will determine the effects of genetic targeting of PARs on neurobehavioral recovery in a murine model of traumatic spinal cord injury. In Aim 2, we will use genetic and pharmacologic loss and gain of function approaches to establish the role of PARs in mediating the cellular effects of SCI-related PAR agonists (KLKs, thrombin and plasmin) in primary spinal cord neurons, astrocytes and oligodendroglia and their sensitivity to neurotoxic agents in vitro. In Aim_x000D_ 3, we will dissect the molecular signaling and gene expression profiles that are elicited by each protease across neurons and neuroglia and the PARs responsible for mediating these effects. In Aim 4, we will determine the effects of PAR-pharmacotherapy on neurobehavioral recovery in murine traumatic SCI. The proposed studies will identify new receptor based mechanisms regulating the SCI microenvironment that are potentially highly amenable to therapeutic intervention and given the widespread expression of PARs in the CNS, are likely to be of fundamental significance to understanding injury and repair mechanisms in a wide range of neurological conditions. _x000D_ _x000D_	Role of Protease Activated Receptors in Spinal Cord Injury and Repair	PUBLIC HEALTH RELEVANCE: Traumatic spinal cord injury (SCI) is a devastating often paralyzing condition with an annual incidence of 15-40 cases per million in the USA and an estimated annual cost of more than $7 billion. Efforts to improve understanding of SCI pathophysiology have already resulted in the development of specific clinical strategies for management, but there remains no drug treatment that effectively improves outcome. Interventions that target the injury that occurs after the initial trauma have the chance of improving functional outcomes, including bowel and bladder control, hand grasp, limb mobility and breathing. The proposed studies will determine the role of protease activated receptors in mediating neural injury in cases of spinal cord trauma and whether these highly druggable receptors can be targeted to improve recovery at cellular, molecular and behavioral levels in a murine SCI model. The long-term goal of these studies is to develop new therapies for SCI patients. _x000D_ _x000D_ _x000D_ _x000D_	Injury (total) Accidents/Adverse Effects; Injury - Trauma - (Head and Spine); Neurodegenerative; Neurosciences; Regenerative Medicine; Spinal Cord Injury	NIH	Non-SBIR/STTR	245681	144952	https://reporter.nih.gov/project-details/8737979	MAYO CLINIC ROCHESTER	ROCHESTER	UNITED STATES	MN	NA	NINDS	National Institute of Neurological Disorders and Stroke	Other Domestic Non-Profits	Clinical Neuroplasticity and Neurotransmitters Study Section[CNNT]	SCI Motor/Sensory Function	Motor - General				Drug Interventions				Preclinical
5R01NS052741-08	NA	NS052741	394578	8894095	2015	5	R01	SCARISBRICK, ISOBEL A	[{'profile_id': 6083067, 'first_name': 'ISOBEL', 'middle_name': 'A', 'last_name': 'SCARISBRICK', 'is_contact_pi': True, 'full_name': 'ISOBEL A SCARISBRICK', 'title': 'CAREER SCIENTIST'}]	[{'first_name': 'LYN', 'middle_name': 'B', 'last_name': 'JAKEMAN', 'full_name': 'LYN B JAKEMAN'}]	MN-01	2008-04-01	2016-06-30	PA-11-260	RP	R01NS052741	Acute;Agonist;Astrocytes;Behavioral;Binding;Bladder Control;Blood - brain barrier anatomy;Breathing;Cell Surface Receptors;Cells;Chronic;Cleaved cell;Clinical;Clinical Data;Clinical Trials;Complex;Contusions;Deltastab;Demyelinations;Development;Drug Kinetics;Engineering;Environment;Enzymes;Event;F2R gene;Family;Functional disorder;Funding;G-Protein-Coupled Receptors;Gene Expression;Genetic;Genomics;Goals;Health;Human;In Vitro;Incidence;Inflammation;Injury;Intervention;Intestines;Kininogenase;Laboratories;Limb structure;Mediating;Mediator of activation protein;Modeling;Molecular;Molecular Profiling;Mus;Natural regeneration;Nerve Degeneration;Neuroglia;Neurologic;Neuronal Injury;Neurons;Oligodendroglia;Outcome;Paralysed;Pattern;Peptide Hydrolases;Pharmaceutical Preparations;Pharmacotherapy;Plasmin;Proteinase-Activated Receptors;Reaction;Receptor Signaling;Recovery;Recovery of Function;Research;Role;Serine Protease;Signal Transduction;Site;Slice;Spinal Cord;Spinal cord injury;Spinal cord injury patients;System;Testing;Therapeutic;Therapeutic Intervention;Thrombin;Thrombin Receptor;Time;Tissues;Trauma;Traumatic CNS injury;Work;astrogliosis;axon injury;base;central nervous system injury;cost;design;functional outcomes;gain of function;hand grasp;human disease;improved;inhibitor/antagonist;injury and repair;interest;member;nerve injury;neurobehavioral;neurotoxic;neurotoxicity;novel;pre-clinical;prevent;receptor;relating to nervous system;repaired;response;response to injury;therapeutic target;tool	DESCRIPTION (provided by applicant): Trauma to the spinal cord promotes a complex cascade of pathophysiological events that result in greater injury than was initially sustained and_x000D_ which contribute to inflammation, demyelination, axon injury and an unfavorable environment for neural recovery. The factors which drive this cascade continue to be identified and critically evaluated since each may serve as a target for the rationale design of new therapies to mitigate injury and to promote repair and regeneration. Work in our laboratory during the previous funding period indicates that serine proteases of the kallikrein (KLK) family are among the complex cascade of enzymes now recognized to be deregulated with spinal cord trauma and furthermore that several KLKs are novel mediators of neurotoxicity, astrogliosis and demyelination. Importantly, we discovered that KLKs exert their cellular effects by cleaving thereby activating G-protein coupled receptors termed Protease Activated Receptors (PARs). As cell surface receptors, PARs endow the cell with the ability to respond, or to over respond, to the rapidly changing proteolytic microenvironment that occurs at sites of CNS trauma, inflammation and blood brain barrier breakdown. The CENTRAL HYPOTHESIS to be tested in the proposed studies is that proteolytic activation of select PARs regulates unique cellular responses in the traumatically injured spinal cord and that these receptors can be differentially targeted to prevent secondary injury and to promote repair. If this hypothesis is correct, PARs may serve as targets for the development of new therapies. Four complementary Aims that focus on cellular, molecular and systems outcomes are proposed to test this hypothesis. In Aim 1, we will determine the effects of genetic targeting of PARs on neurobehavioral recovery in a murine model of traumatic spinal cord injury. In Aim 2, we will use genetic and pharmacologic loss and gain of function approaches to establish the role of PARs in mediating the cellular effects of SCI-related PAR agonists (KLKs, thrombin and plasmin) in primary spinal cord neurons, astrocytes and oligodendroglia and their sensitivity to neurotoxic agents in vitro. In Aim_x000D_ 3, we will dissect the molecular signaling and gene expression profiles that are elicited by each protease across neurons and neuroglia and the PARs responsible for mediating these effects. In Aim 4, we will determine the effects of PAR-pharmacotherapy on neurobehavioral recovery in murine traumatic SCI. The proposed studies will identify new receptor based mechanisms regulating the SCI microenvironment that are potentially highly amenable to therapeutic intervention and given the widespread expression of PARs in the CNS, are likely to be of fundamental significance to understanding injury and repair mechanisms in a wide range of neurological conditions.	Role of Protease Activated Receptors in Spinal Cord Injury and Repair	PUBLIC HEALTH RELEVANCE: Traumatic spinal cord injury (SCI) is a devastating often paralyzing condition with an annual incidence of 15-40 cases per million in the USA and an estimated annual cost of more than $7 billion. Efforts to improve understanding of SCI pathophysiology have already resulted in the development of specific clinical strategies for management, but there remains no drug treatment that effectively improves outcome. Interventions that target the injury that occurs after the initial trauma have the chance of improving functional outcomes, including bowel and bladder control, hand grasp, limb mobility and breathing. The proposed studies will determine the role of protease activated receptors in mediating neural injury in cases of spinal cord trauma and whether these highly druggable receptors can be targeted to improve recovery at cellular, molecular and behavioral levels in a murine SCI model. The long-term goal of these studies is to develop new therapies for SCI patients.	Injury (total) Accidents/Adverse Effects; Injury - Trauma - (Head and Spine); Neurodegenerative; Neurosciences; Regenerative Medicine; Spinal Cord Injury	NIH	Non-SBIR/STTR	248162	146416	https://reporter.nih.gov/project-details/8894095	MAYO CLINIC ROCHESTER	ROCHESTER	UNITED STATES	MN	NA	NINDS	National Institute of Neurological Disorders and Stroke	Other Domestic Non-Profits	Clinical Neuroplasticity and Neurotransmitters Study Section[CNNT]	SCI Motor/Sensory Function	Motor - General				Drug Interventions				Preclinical
4R01NS052741-09	NA	NS052741	394578	9088530	2016	4N	R01	SCARISBRICK, ISOBEL A	[{'profile_id': 6083067, 'first_name': 'ISOBEL', 'middle_name': 'A', 'last_name': 'SCARISBRICK', 'is_contact_pi': True, 'full_name': 'ISOBEL A SCARISBRICK', 'title': 'CAREER SCIENTIST'}]	[{'first_name': 'LYN', 'middle_name': 'B', 'last_name': 'JAKEMAN', 'full_name': 'LYN B JAKEMAN'}]	MN-01	2008-04-01	2018-06-30	PA-11-260	RP	R01NS052741	Acute;Agonist;Astrocytes;Behavioral;Binding;Bladder Control;Blood - brain barrier anatomy;Breathing;Cell Surface Receptors;Cells;Chronic;Cleaved cell;Clinical;Clinical Data;Clinical Trials;Complex;Contusions;Deltastab;Demyelinations;Development;Drug Kinetics;Engineering;Environment;Enzymes;Event;F2R gene;Family;Functional disorder;Funding;G-Protein-Coupled Receptors;Gene Expression;Genetic;Genomics;Goals;Health;Human;In Vitro;Incidence;Inflammation;Injury;Intervention;Intestines;Kininogenase;Laboratories;Limb structure;Mediating;Mediator of activation protein;Modeling;Molecular;Molecular Profiling;Mus;Natural regeneration;Nerve Degeneration;Neuroglia;Neurologic;Neuronal Injury;Neurons;Oligodendroglia;Outcome;Paralysed;Pattern;Peptide Hydrolases;Pharmacotherapy;Plasmin;Proteinase-Activated Receptors;Reaction;Receptor Signaling;Recovery;Recovery of Function;Research;Role;Serine Protease;Signal Transduction;Site;Slice;Spinal Cord;Spinal cord injury;Spinal cord injury patients;System;Testing;Therapeutic;Therapeutic Intervention;Thrombin;Thrombin Receptor;Time;Tissues;Trauma;Traumatic CNS injury;Work;astrogliosis;axon injury;base;central nervous system injury;cost;design;functional outcomes;gain of function;hand grasp;human disease;improved;improved outcome;inhibitor/antagonist;injury and repair;interest;member;mouse model;nerve injury;neurobehavioral;neurotoxic;neurotoxicity;novel;novel therapeutics;pre-clinical;prevent;receptor;relating to nervous system;repaired;response;response to injury;therapeutic target;tool	DESCRIPTION (provided by applicant): Trauma to the spinal cord promotes a complex cascade of pathophysiological events that result in greater injury than was initially sustained and_x000D_ which contribute to inflammation, demyelination, axon injury and an unfavorable environment for neural recovery. The factors which drive this cascade continue to be identified and critically evaluated since each may serve as a target for the rationale design of new therapies to mitigate injury and to promote repair and regeneration. Work in our laboratory during the previous funding period indicates that serine proteases of the kallikrein (KLK) family are among the complex cascade of enzymes now recognized to be deregulated with spinal cord trauma and furthermore that several KLKs are novel mediators of neurotoxicity, astrogliosis and demyelination. Importantly, we discovered that KLKs exert their cellular effects by cleaving thereby activating G-protein coupled receptors termed Protease Activated Receptors (PARs). As cell surface receptors, PARs endow the cell with the ability to respond, or to over respond, to the rapidly changing proteolytic microenvironment that occurs at sites of CNS trauma, inflammation and blood brain barrier breakdown. The CENTRAL HYPOTHESIS to be tested in the proposed studies is that proteolytic activation of select PARs regulates unique cellular responses in the traumatically injured spinal cord and that these receptors can be differentially targeted to prevent secondary injury and to promote repair. If this hypothesis is correct, PARs may serve as targets for the development of new therapies. Four complementary Aims that focus on cellular, molecular and systems outcomes are proposed to test this hypothesis. In Aim 1, we will determine the effects of genetic targeting of PARs on neurobehavioral recovery in a murine model of traumatic spinal cord injury. In Aim 2, we will use genetic and pharmacologic loss and gain of function approaches to establish the role of PARs in mediating the cellular effects of SCI-related PAR agonists (KLKs, thrombin and plasmin) in primary spinal cord neurons, astrocytes and oligodendroglia and their sensitivity to neurotoxic agents in vitro. In Aim_x000D_ 3, we will dissect the molecular signaling and gene expression profiles that are elicited by each protease across neurons and neuroglia and the PARs responsible for mediating these effects. In Aim 4, we will determine the effects of PAR-pharmacotherapy on neurobehavioral recovery in murine traumatic SCI. The proposed studies will identify new receptor based mechanisms regulating the SCI microenvironment that are potentially highly amenable to therapeutic intervention and given the widespread expression of PARs in the CNS, are likely to be of fundamental significance to understanding injury and repair mechanisms in a wide range of neurological conditions.	Role of Protease Activated Receptors in Spinal Cord Injury and Repair	PUBLIC HEALTH RELEVANCE: Traumatic spinal cord injury (SCI) is a devastating often paralyzing condition with an annual incidence of 15-40 cases per million in the USA and an estimated annual cost of more than $7 billion. Efforts to improve understanding of SCI pathophysiology have already resulted in the development of specific clinical strategies for management, but there remains no drug treatment that effectively improves outcome. Interventions that target the injury that occurs after the initial trauma have the chance of improving functional outcomes, including bowel and bladder control, hand grasp, limb mobility and breathing. The proposed studies will determine the role of protease activated receptors in mediating neural injury in cases of spinal cord trauma and whether these highly druggable receptors can be targeted to improve recovery at cellular, molecular and behavioral levels in a murine SCI model. The long-term goal of these studies is to develop new therapies for SCI patients.	Injury (total) Accidents/Adverse Effects; Injury - Trauma - (Head and Spine); Neurodegenerative; Neurosciences; Regenerative Medicine; Spinal Cord Injury	NIH	Non-SBIR/STTR	248162	146416	https://reporter.nih.gov/project-details/9088530	MAYO CLINIC ROCHESTER	ROCHESTER	UNITED STATES	MN	NA	NINDS	National Institute of Neurological Disorders and Stroke	Other Domestic Non-Profits	Clinical Neuroplasticity and Neurotransmitters Study Section[CNNT]	SCI Motor/Sensory Function	Motor - General				Drug Interventions				Preclinical
5F32NS052997-03	NA	NS052997	43347	7409071	2008	5	F32	FARGO, KEITH N	[{'profile_id': 7984546, 'first_name': 'KEITH', 'middle_name': 'N', 'last_name': 'FARGO', 'is_contact_pi': True, 'full_name': 'KEITH N FARGO', 'title': ''}]	[{'first_name': 'LAURA', 'middle_name': '', 'last_name': 'MAMOUNAS', 'full_name': 'LAURA MAMOUNAS'}]	IL-07	2006-05-15	2009-03-28	PA-03-067	TR	F32NS052997	Adult;Androgens;Animals;Axotomy;B-Lymphocytes;CD4 Positive T Lymphocytes;Cell Death;Cell Survival;Cessation of life;Control Animal;Crush Injury;Diagnosis;Disease;Electron Microscopy;Exposure to;Face;Facial nerve structure;FarGo;Fellowship;Future;Genes;Goals;Hamsters;Heat-Shock Response;Immune system;In Situ Hybridization;In Vitro;Individual;Injury;Knockout Mice;Lead;Light;Measures;Mediating;Mediator of activation protein;Medical;Messenger RNA;Methods;Molecular;Motor Neurons;Mus;Names;Nerve Crush;Neuraxis;Neurodegenerative Disorders;Neurons;Neurosciences;Peripheral;Peripheral nerve injury;Procedures;Proteins;Readability;Research;Research Design;Research Training;Shapes;Spinal;Spinal cord injury;Techniques;Testosterone;Text;Thinking;Tissues;Transgenic Mice;Traumatic Nerve Injury;Up-Regulation;Work;immunocytochemistry;in vivo;injured;interest;male;neuronal survival;novel;pituitary adenylate cyclase activating polypeptide;prevent;protein expression;recombinase;reconstitution;repaired;research study;response to injury;steroid hormone	_x000D_ DESCRIPTION (provided by applicant): Motoneuron injury and degeneration are important medical issues, with thousands of people diagnosed with spinal motoneuron diseases, spinal cord injuries, and peripheral nerve injuries every year. The long-term goals of this proposal are to contribute to our understanding of the motoneuron's cellular and molecular response to injury. Using a variety of molecular neuroscience techniques, I will study the relationship of steroid hormones to a novel protein (neuritin) thought to be involved in the ability of neurons to change their overall shape, and therefore their functional connectivity. Additionally, I will examine the relationship between steroid hormones and the immune system in promoting neuronal survival in the central nervous system following axonal injury. Techniques to be used include in situ hybridization, immunocytochemistry, electron microscopy, and the use of transgenic mice. This research could potentially lead to future treatment strategies for traumatic nerve injuries and neurodegenerative diseases. _x000D__x000D_ _x000D__x000D_	Androgens and molecular mediators of motoneuron repair	NA	Biotechnology; Injury (total) Accidents/Adverse Effects; Injury - Trauma - (Head and Spine); Neurodegenerative; Neurosciences**; Spinal Cord Injury	NIH	Training, Individual	43347	NA	https://reporter.nih.gov/project-details/7409071	LOYOLA UNIVERSITY CHICAGO	MAYWOOD	UNITED STATES	IL	ANATOMY/CELL BIOLOGY	NINDS	National Institute of Neurological Disorders and Stroke	SCHOOLS OF MEDICINE	Special Emphasis Panel[ZRG1-F03A-M(20)L]	SCI Pathology & Repair	SCI Pathology/Neuroprotection				In Vivo Approaches				Disease-Related Basic
5F32NS053059-02	NA	NS053059	51278	7408602	2008	5	F32	FERGUSON, ADAM R	[{'profile_id': 8203706, 'first_name': 'ADAM', 'middle_name': 'R', 'last_name': 'FERGUSON', 'is_contact_pi': True, 'full_name': 'ADAM R FERGUSON', 'title': 'PROFESSOR'}]	[{'first_name': 'NAOMI', 'middle_name': '', 'last_name': 'KLEITMAN', 'full_name': 'NAOMI KLEITMAN'}]	CA-11	2007-03-03	2010-03-02	PA-03-067	TR	F32NS053059	AMPA Receptors;Acute;Affect;Agonist;Area;Back;Brain Stem;Cell Death;Cell membrane;Cell surface;Cells;Chromosome Pairing;Collaborations;Confocal Microscopy;Data;Dose;Drops;Drug Design;Drug usage;Endocytosis;Endosomes;Fellowship;Figs - dietary;Future;GABA-A Receptor;Glutamates;Goals;Hippocampus (Brain);Hour;In Vitro;Individual;Injection of therapeutic agent;Injury;Label;Laboratories;Lesion;Mechanics;Mediating;Membrane;Names;Neurons;Neurotransmitter Receptor;Phase;Process;Publishing;Range;Regulatory Pathway;Role;Series;Spinal;Spinal Cord;Spinal cord injury;Surface;Synapses;Synaptic Transmission;Syndrome;TNF gene;Techniques;Testing;Therapeutic Intervention;Time;Tissues;Trauma;Tumor Necrosis Factor-alpha;Weight;Western Blotting;alpha-Amino-3-hydroxy-5-methyl-4-isoxazolepropionic Acid;amino 3 hydroxy 5 methylisoxazole 4 propionate;base;cost;cytokine;day;excitotoxicity;extracellular;improved functioning;in vivo;kainate;molecular imaging;nano;neuronal excitability;novel;novel therapeutics;receptor;research study;response to injury;therapeutic target;trafficking	_x000D_ DESCRIPTION (provided by applicant): Spinal cord injury (SCI) is a devastating syndrome, affecting approximately 250,000 people in the USA and costing 9.7 billion dollars annually. SCI is characterized by an acute loss of cells with the initial insult, followed by a secondary phase of cell death over several hours and days. Our long-term goal is to understand the mechanisms of this secondary cell death so that we can design drugs that spare tissue and improve function after SCI. The specific hypothesis is that the cytokine tumor necrosis factor alpha (TNFa) released after SCI facilitates excitotoxic cell death by enhancing membrane localization of AMPA receptors (AMPARs). This hypothesis is based on findings that 1) TNFa and glutamate levels rise after SCI; 2) TNFa enhances cell death caused by kainate (KA), an agonist of AMPARs; 3) TNFa causes trafficking of AMPA receptors to the cell membrane in vitro; 4) TNFa-induced AMPA receptor trafficking in vitro is selective for Ca++ permeable AMPARs. The specific aims are to test: 1) whether SCI induces AMPA trafficking at time points when TNF levels are known to be elevated 2) whether TNFa nano-injection induces AMPAR trafficking in vivo. _x000D__x000D_ _x000D__x000D_ _x000D__x000D_	Role of AMPAR Trafficking in Spinal Cord Injury	NA	Injury (total) Accidents/Adverse Effects; Injury - Trauma - (Head and Spine); Neurodegenerative; Neurosciences**; Spinal Cord Injury	NIH	Training, Individual	51278	NA	https://reporter.nih.gov/project-details/7408602	UNIVERSITY OF CALIFORNIA, SAN FRANCISCO	SAN FRANCISCO	UNITED STATES	CA	NEUROSURGERY	NINDS	National Institute of Neurological Disorders and Stroke	SCHOOLS OF MEDICINE	Special Emphasis Panel[ZRG1-F01-N(20)L]	SCI Pathology & Repair	SCI Pathology/Neuroprotection				In Vivo Approaches				Disease-Related Basic
5F32NS053059-03	NA	NS053059	53354	7561064	2009	5	F32	FERGUSON, ADAM R	[{'profile_id': 8203706, 'first_name': 'ADAM', 'middle_name': 'R', 'last_name': 'FERGUSON', 'is_contact_pi': True, 'full_name': 'ADAM R FERGUSON', 'title': 'PROFESSOR'}]	[{'first_name': 'NAOMI', 'middle_name': '', 'last_name': 'KLEITMAN', 'full_name': 'NAOMI KLEITMAN'}]	CA-11	2007-03-03	2010-03-02	PA-03-067	TR	F32NS053059	AMPA Receptors;Acute;Affect;Agonist;Area;Back;Brain Stem;Cell Death;Cell membrane;Cell surface;Cells;Collaborations;Confocal Microscopy;Data;Dose;Drops;Drug Design;Drug usage;Endocytosis;Endosomes;Fellowship;Figs - dietary;Future;GABA-A Receptor;Glutamates;Goals;Hippocampus (Brain);Hour;In Vitro;Individual;Injection of therapeutic agent;Injury;Label;Laboratories;Lesion;Mechanics;Mediating;Membrane;Names;Neurons;Neurotransmitter Receptor;Phase;Process;Publishing;Regulatory Pathway;Role;Series;Spinal;Spinal Cord;Spinal cord injury;Surface;Synapses;Synaptic Transmission;Syndrome;TNF gene;Techniques;Testing;Therapeutic Intervention;Time;Tissues;Trauma;Tumor Necrosis Factor-alpha;Weight;Western Blotting;base;cost;cytokine;excitotoxicity;extracellular;improved functioning;in vivo;kainate;molecular imaging;nano;neuronal excitability;new therapeutic target;novel;receptor;research study;response to injury;trafficking	_x000D_ DESCRIPTION (provided by applicant): Spinal cord injury (SCI) is a devastating syndrome, affecting approximately 250,000 people in the USA and costing 9.7 billion dollars annually. SCI is characterized by an acute loss of cells with the initial insult, followed by a secondary phase of cell death over several hours and days. Our long-term goal is to understand the mechanisms of this secondary cell death so that we can design drugs that spare tissue and improve function after SCI. The specific hypothesis is that the cytokine tumor necrosis factor alpha (TNFa) released after SCI facilitates excitotoxic cell death by enhancing membrane localization of AMPA receptors (AMPARs). This hypothesis is based on findings that 1) TNFa and glutamate levels rise after SCI; 2) TNFa enhances cell death caused by kainate (KA), an agonist of AMPARs; 3) TNFa causes trafficking of AMPA receptors to the cell membrane in vitro; 4) TNFa-induced AMPA receptor trafficking in vitro is selective for Ca++ permeable AMPARs. The specific aims are to test: 1) whether SCI induces AMPA trafficking at time points when TNF levels are known to be elevated 2) whether TNFa nano-injection induces AMPAR trafficking in vivo. _x000D__x000D_ _x000D__x000D_ _x000D__x000D_	Role of AMPAR Trafficking in Spinal Cord Injury	NA	Injury (total) Accidents/Adverse Effects; Injury - Trauma - (Head and Spine); Neurodegenerative; Neurosciences; Spinal Cord Injury	NIH	Training, Individual	53354	NA	https://reporter.nih.gov/project-details/7561064	UNIVERSITY OF CALIFORNIA, SAN FRANCISCO	SAN FRANCISCO	UNITED STATES	CA	NEUROSURGERY	NINDS	National Institute of Neurological Disorders and Stroke	SCHOOLS OF MEDICINE	Special Emphasis Panel[ZRG1-F01-N(20)L]	SCI Pathology & Repair	SCI Pathology/Neuroprotection				In Vivo Approaches				Disease-Related Basic
5R44NS053152-03	NA	NS053152	879842	7487361	2008	5	R44	NARAYAN, PRAKASH	[{'profile_id': 7687209, 'first_name': 'PRAKASH', 'middle_name': '', 'last_name': 'NARAYAN', 'is_contact_pi': True, 'full_name': 'PRAKASH NARAYAN', 'title': ''}]	[{'first_name': 'STEPHANIE', 'middle_name': '', 'last_name': 'FERTIG', 'full_name': 'STEPHANIE FERTIG'}]	NY-04	2006-07-15	2010-03-31	PA-06-120	SB	R44NS053152	Accidents;Acute;Affect;Apoptotic;Attenuated;Brain;Cell Death;Cell Proliferation;Cells;Clinical;Clinical Management;Clinical Research;Clinical Trials;Daily;Data;Dependence;Development;Dose;Drug Formulations;Epithelial;Esthesia;Experimental Models;Face;Genes;Growth;Hepatocyte;Hepatocyte Growth Factor;Hour;In Vitro;Incidence;Injury;Intestines;Investigational New Drug Application;Kidney;Laboratories;Lead;Leg;Lesion;Life;Limb structure;Liver;Lung;Mesenchyme;Mitogens;Modality;Modeling;Morbidity - disease rate;Movement;Natural regeneration;Necrosis;Neurologic;Neurons;Neuroprotective Agents;Numbers;Paralysed;Paraplegia;Pathway interactions;Patients;Peripheral Nerves;Persons;Phase;Phosphotransferases;Principal Investigator;Program Development;Progress Reports;Proliferating;Proteins;Proto-Oncogene Protein c-met;Quadriplegia;Range;Rattus;Recovery;Recovery of Function;Research;Rodent Model;Safety;Schedule;Schwann Cells;Score;Signal Transduction;Spinal;Spinal Cord;Spinal Cord Contusions;Spinal Cord Ischemia;Spinal Cord Lesions;Spinal cord injury;Standards of Weights and Measures;Therapeutic;Therapeutic Agents;Time;Tissues;Translational Research;United States;United States Food and Drug Administration;United States National Institutes of Health;Walking;Week;Work;axon growth;axon regeneration;base;clinically relevant;design;expectation;gray matter;healthy volunteer;improved;indexing;injured;innovation;kidney cell;mimetics;mortality;neurobehavior;neurobehavioral;neuron loss;neuroprotection;novel;novel strategies;novel therapeutics;pre-clinical;preclinical study;programs;protective effect;receptor;response;small molecule	_x000D_ DESCRIPTION (provided by applicant): It is estimated that the annual incidence of spinal cord injury (SCI), not including persons who die at the scene of the accident, is approximately 11,000 cases per year. The number of patients currently affected by SCI in the United States has been estimated at 250-300,000. Currently patients with SCI face a life-long sentence of extreme morbidity. Hepatocyte growth factor (HGF), also known as Scatter factor (SF), has documented scattering, proliferating, and protective effects on neurons in the brain, spinal cord, and in peripheral nerves, and has significant potential as a novel therapeutic agent for the treatment of brain and SCI. Administration of an HGF/SF-like compound holds promise as a new approach to the clinical management of SCI. However, treatment modalities that employ gene- or protein-based formulations are characteristically expensive and difficult to administer. Therefore, therapeutic approaches that employ small molecule mimetics of natural growth and protective factors may be powerful alternatives to such therapies. The primary focus of research at Angion Biomedica is the development of small molecules that regulate HGF/SF/Met signaling to therapeutic advantage. To this end, we have identified a small molecule, Refanalin, that recapitulates the biologic activity of HGF/SF by activating the HGF/SF receptor, Met. Our working hypothesis is that Refanalin acts as a neuroprotectant while promoting cell proliferation, axonal growth, and functional recovery in the setting of SCI. As delineated in our Progress Report, administration of this small molecule mimetic of HGF/SF represents a highly innovative approach for the treatment of SCI, with significant clinical potential. In vitro, Refanalin activates the same intracellular signaling cascades as HGF/SF, scatters renal cells, induces endothelial, epithelial and Schwann cell proliferation, and protects against apoptotic and necrotic cell death. In an experimental model of spinal cord ischemia, Refanalin improves neurological recovery and preserves neuronal and grey matter integrity. Importantly, in a well-described and clinically relevant model of SCI, Refanalin improves neurobehavioral score, attenuates neuronal cell death and augments neuronal regeneration. A comprehensive and good laboratory practice adherent set of regulatory studies indicates that acute systemic administration of Refanalin is safe and well- tolerated. Long-term (3-month) safety studies of Refanalin undertaken by the National Institutes of Health NIH Rapid Access to Interventional Development program are underway and preliminary results are extremely encouraging. This translational research Phase II application is designed to explore fully the therapeutic potential of Refanalin in SCI. Dose-response, treatment time window and dosing schedule studies for Refanalin will be followed by determination of Refanalin efficacy in clinically relevant models of SCI. Successful completion of the proposed research will enable submission of an Investigational New Drug Application to Food and Drug Administration FDA for clinical studies with Refanalin. The primary focus of this proposal is the development of small molecules that regulate SF/HGF/Met signaling to therapeutic advantage. Our lead HGF/SF mimetic, Refanalin recapitulates the biologic activity of HGF/SF by activating the HGF/SF receptor, and represents a highly innovative approach to the treatment of spinal cord injures, with significant clinical potential. _x000D__x000D_ _x000D__x000D_ _x000D__x000D_	Novel Small Molecule Therapeutic for Spinal Cord Injury	NA	Biotechnology; Injury (total) Accidents/Adverse Effects; Injury - Trauma - (Head and Spine); Neurodegenerative; Neurosciences**; Regenerative Medicine; Rehabilitation; Spinal Cord Injury	NIH	SBIR/STTR	432780	389502	https://reporter.nih.gov/project-details/7487361	ANGION BIOMEDICA CORPORATION	UNIONDALE	UNITED STATES	NY	NA	NINDS	National Institute of Neurological Disorders and Stroke	Domestic For-Profits	Special Emphasis Panel[ZRG1-BDCN-A(11)B]	SCI Motor/Sensory Function	Motor - General				Drug Interventions				Preclinical
2R01NS053422-06	NA	NS053422	334050	8152981	2011	2	R01	CUMMINS, THEODORE R	[{'profile_id': 1932962, 'first_name': 'THEODORE', 'middle_name': 'R', 'last_name': 'CUMMINS', 'is_contact_pi': True, 'full_name': 'THEODORE R CUMMINS', 'title': 'PROFESSOR'}]	[{'first_name': 'VICKY', 'middle_name': 'R', 'last_name': 'WHITTEMORE', 'full_name': 'VICKY R WHITTEMORE'}]	IN-07	2006-01-19	2015-06-30	PA-10-006	RP	R01NS053422	Acidity;Action Potentials;Adverse effects;Afferent Neurons;Cardiac;Convulsants;Data;Defect;Development;Disease;Erythromelalgia;Esthesia;Frequencies;Functional disorder;Funding;Generations;Human;Human Activities;Inborn Genetic Diseases;Inflammation;Inflammation Mediators;Inherited;Knowledge;Link;Local Anesthetics;Medical;Membrane Potentials;Molecular;Mutation;Neurons;Pain;Pain Disorder;Phosphorylation;Positioning Attribute;Post-Translational Protein Processing;Property;Reactive Oxygen Species;Recombinants;Role;Sensory;Skeletal Muscle;Sodium;Sodium Channel;Spinal Ganglia;Spinal cord injury;Syndrome;System;Therapeutic;Tissues;bean;channel blockers;chronic pain;inflammatory neuropathic pain;injured;nerve injury;neuronal excitability;novel;painful neuropathy;voltage	_x000D_ DESCRIPTION (provided by applicant): Pain is a serious medical problem. While it is well known that hyperexcitability of dorsal root ganglion (DRG) sensory neurons can contribute to neuropathic and inflammatory pain, the cellular and molecular changes that underlie this hyperexcitability are not fully understood. This lack of knowledge has hindered the development of better therapeutics. Studies indicate that sodium channel properties are altered by inflammation and nerve injury. Changes in sodium currents can substantially alter the excitability of DRG neurons. We have found that mutations that cause paroxysmal extreme pain disorder (PEPD) can significantly increase resurgent sodium currents produced by Nav1.7 in DRG neurons. Furthermore, we have exciting new data indicating that a spinal cord injury that causes increased pain can significantly increase resurgent currents in DRG neurons. We propose that resurgent sodium currents contribute to spontaneous firing, hyperexcitability and the initiation of pain sensations in DRG sensory neurons. Unfortunately, our understanding of the molecular mechanisms that underlie resurgent currents, especially in DRG neurons, is poor. We have developed a neuronal expression system for recombinant voltage-gated sodium channels that uniquely positions us to investigate these currents. In this project we will: 1) Establish the molecular determinants of resurgent currents in DRG neurons. 2) Determine how resurgent currents are regulated by phosphorylation, inflammatory mediators, reactive oxygen species, acidity, and other modulators that impede fast-inactivation of sodium channels and contribute to enhanced pain sensations. 3) Determine if resurgent currents are sensitive to modulation by local anesthetics, anti-convulsants and other agents that target voltage-gated sodium channels. 4) Investigate the consequences of resurgent currents on sensory neuronal excitability. Identifying the molecular mechanisms underlying resurgent current generation will enhance our ability to identify the roles of these currents in pain and other disorders of excitability, and to develop therapeutic strategies specifically targeting resurgent currents. _x000D__x000D_ _x000D__x000D_ PUBLIC HEALTH RELEVANCE: Pain is a serious medical problem. The currently available treatments are often only partially effective and are limited by their side effects. Incomplete understanding of the mechanisms that contribute to chronic pain has hindered the development of better therapeutics. We have identified a novel alteration in pain sensing neurons that likely contributes to chronic pain. Identifying the molecular mechanisms underlying this abnormal activity will enhance our ability develop enhanced strategies for treating chronic pain. _x000D__x000D_ _x000D__x000D_ _x000D__x000D_ _x000D__x000D_	Sodium channels and electrogenesis in sensory neurons	Pain is a serious medical problem. The currently available treatments are often only partially effective and are limited by their side effects. Incomplete understanding of the mechanisms that contribute to chronic pain has hindered the development of better therapeutics. We have identified a novel alteration in pain sensing neurons that likely contributes to chronic pain. Identifying the molecular mechanisms underlying this abnormal activity will enhance our ability develop enhanced strategies for treating chronic pain. _x000D__x000D_ _x000D__x000D_ _x000D__x000D_ _x000D__x000D_	Injury (total) Accidents/Adverse Effects; Injury - Trauma - (Head and Spine); Neurodegenerative; Neuropathy; Neurosciences; Pain Conditions - Chronic; Spinal Cord Injury	NIH	Non-SBIR/STTR	218750	115300	https://reporter.nih.gov/project-details/8152981	INDIANA UNIVERSITY INDIANAPOLIS	INDIANAPOLIS	UNITED STATES	IN	PHARMACOLOGY	NINDS	National Institute of Neurological Disorders and Stroke	SCHOOLS OF MEDICINE	Special Emphasis Panel[ZRG1 IFCN-B (03)]	SCI Secondary Health Conditions	SCI Pain				In Vivo Approaches				Disease-Related Basic
5R01NS053470-03	NA	NS053470	326000	7647920	2009	5	R01	SNOW, DIANE M	[{'profile_id': 7875161, 'first_name': 'Diane', 'middle_name': 'M', 'last_name': 'Snow', 'is_contact_pi': True, 'full_name': 'Diane M Snow', 'title': ''}]	[{'first_name': 'NAOMI', 'middle_name': '', 'last_name': 'KLEITMAN', 'full_name': 'NAOMI KLEITMAN'}]	KY-06	2007-08-01	2012-07-31	NA	RP	R01NS053470	Adult;Astrocytes;Behavior;Binding;Biological Assay;Brain;Chondroitin Sulfate Proteoglycan;Cicatrix;Core Protein;Cues;Data;Engineering;Family member;Goals;Growth;In Vitro;Injury;Knowledge;Lesion;Link;Measures;Modeling;Modification;Natural regeneration;Nerve;Nervous System Trauma;Nervous system structure;Neurites;Neuronal Injury;Neuronal Plasticity;Neurons;Patients;Pattern;Post-Translational Protein Processing;Protein Family;Protein Isoforms;Proteoglycan;Regulation;Relative (related person);Reporting;Site;Spinal Cord;Structure;Tertiary Protein Structure;Testing;Therapeutic;Up-Regulation;axon growth;central nervous system injury;clinical application;glycosylation;imaging modality;in vivo;injured;innovation;mutant;novel;progesterone 11-hemisuccinate-(2-iodohistamine);proteoglycan core protein;response;restoration;spinal cord and brain injury;sulfation	_x000D_ DESCRIPTION (provided by applicant): In the adult mammalian brain and spinal cord, neuronal injury results in failed regeneration, in part due to the upregulation of chondroitin sulfate proteoglycans (CSPGs). The majority of CSPGs originate from reactive astrocytes of the glial scar surrounding the lesion. The glial scar is beneficial for the recovering nervous system and should not be "excised", but axonal growth could be promoted if the expression of specific inhibitory portions of CSPGs could be targeted selectively. Our previous data indicate that neuronal inhibition is due to specific CSPG microheterogeneities and to the specific configurations of CSPGs predicted by their structure and by the molecules to which they bind. Our goal is to identify the most significant of the CSPG motifs with respect to neurite inhibition and regeneration, and specifically, to manipulate these moieties to promote regeneration. To this end, we and our collaborators have engineered 1) an array of CSPG isoforms and mutants we call "Designer PCs", 2) a variety of unique bioassays to express CSPGs, including a novel model of the glial scar in vitro, and 3) imaging methods to measure subtle features of nerve responses to CSPGs. The hypothesis of this proposal is: Identification and manipulation of specific inhibitory CSPG motifs using designer PGs and novel models of the glial scar will promote plasticity and regeneration in vitro and in vivo. We propose three Specific Aims that represent independent but interrelated studies to test this hypothesis. One, we will determine the expression and relative abundance of specific, inhibitory CSPG types and posttranslational modifications or core protein domains by reactive astrocytes in vitro. Two, we will determine the inhibitory potential for specific CSPG posttranslational modifications or core protein domains by establishing an inhibitory quotient to evaluate the responses of adult neurons in vitro. Three, we will manipulate specific inhibitory moieties of CSPGs to promote neuronal regeneration of adult neurons in vivo. The long term goal of this study is to identify the mechanism(s) of CSPG-induced inhibition following brain and spinal cord injury. The significance of the studies lies in the tremendous potential for translational application through the manipulation of specific CSPG motifs in injured patients, providing a therapeutic avenue to stimulate neuronal plasticity, facilitate reconnectivity of injured neurons, and accomplish restoration of function. _x000D__x000D_ _x000D__x000D_ _x000D__x000D_ _x000D__x000D_	Designer Proteoglycans for Central Nervous System Injury	NA	Injury (total) Accidents/Adverse Effects; Injury - Trauma - (Head and Spine); Neurodegenerative; Neurosciences; Regenerative Medicine; Spinal Cord Injury	NIH	Non-SBIR/STTR	233000	93000	https://reporter.nih.gov/project-details/7647920	UNIVERSITY OF KENTUCKY	LEXINGTON	UNITED STATES	KY	ANATOMY/CELL BIOLOGY	NINDS	National Institute of Neurological Disorders and Stroke	SCHOOLS OF MEDICINE	Clinical Neuroplasticity and Neurotransmitters Study Section[CNNT]	SCI Pathology & Repair	SCI Regeneration/Plasticity/Repair				In Vivo Approaches				Disease-Related Basic
5R01NS053470-04	NA	NS053470	322740	7884297	2010	5	R01	SNOW, DIANE M	[{'profile_id': 7875161, 'first_name': 'Diane', 'middle_name': 'M', 'last_name': 'Snow', 'is_contact_pi': True, 'full_name': 'Diane M Snow', 'title': ''}]	[{'first_name': 'NAOMI', 'middle_name': '', 'last_name': 'KLEITMAN', 'full_name': 'NAOMI KLEITMAN'}]	KY-06	2007-08-01	2012-07-31	NA	RP	R01NS053470	Adult;Astrocytes;Behavior;Binding;Biological Assay;Brain;Chondroitin Sulfate Proteoglycan;Cicatrix;Core Protein;Cues;Data;Engineering;Family member;Goals;Growth;In Vitro;Injury;Knowledge;Lesion;Link;Measures;Modeling;Modification;Natural regeneration;Nerve;Nervous System Trauma;Nervous system structure;Neurites;Neuronal Injury;Neuronal Plasticity;Neurons;Patients;Pattern;Post-Translational Protein Processing;Protein Family;Protein Isoforms;Proteoglycan;Regulation;Relative (related person);Reporting;Site;Spinal Cord;Structure;Tertiary Protein Structure;Testing;Therapeutic;Up-Regulation;axon growth;central nervous system injury;clinical application;glycosylation;imaging modality;in vivo;injured;innovation;mutant;novel;progesterone 11-hemisuccinate-(2-iodohistamine);proteoglycan core protein;response;restoration;spinal cord and brain injury;sulfation	_x000D_ DESCRIPTION (provided by applicant): In the adult mammalian brain and spinal cord, neuronal injury results in failed regeneration, in part due to the upregulation of chondroitin sulfate proteoglycans (CSPGs). The majority of CSPGs originate from reactive astrocytes of the glial scar surrounding the lesion. The glial scar is beneficial for the recovering nervous system and should not be "excised", but axonal growth could be promoted if the expression of specific inhibitory portions of CSPGs could be targeted selectively. Our previous data indicate that neuronal inhibition is due to specific CSPG microheterogeneities and to the specific configurations of CSPGs predicted by their structure and by the molecules to which they bind. Our goal is to identify the most significant of the CSPG motifs with respect to neurite inhibition and regeneration, and specifically, to manipulate these moieties to promote regeneration. To this end, we and our collaborators have engineered 1) an array of CSPG isoforms and mutants we call "Designer PCs", 2) a variety of unique bioassays to express CSPGs, including a novel model of the glial scar in vitro, and 3) imaging methods to measure subtle features of nerve responses to CSPGs. The hypothesis of this proposal is: Identification and manipulation of specific inhibitory CSPG motifs using designer PGs and novel models of the glial scar will promote plasticity and regeneration in vitro and in vivo. We propose three Specific Aims that represent independent but interrelated studies to test this hypothesis. One, we will determine the expression and relative abundance of specific, inhibitory CSPG types and posttranslational modifications or core protein domains by reactive astrocytes in vitro. Two, we will determine the inhibitory potential for specific CSPG posttranslational modifications or core protein domains by establishing an inhibitory quotient to evaluate the responses of adult neurons in vitro. Three, we will manipulate specific inhibitory moieties of CSPGs to promote neuronal regeneration of adult neurons in vivo. The long term goal of this study is to identify the mechanism(s) of CSPG-induced inhibition following brain and spinal cord injury. The significance of the studies lies in the tremendous potential for translational application through the manipulation of specific CSPG motifs in injured patients, providing a therapeutic avenue to stimulate neuronal plasticity, facilitate reconnectivity of injured neurons, and accomplish restoration of function. _x000D__x000D_ _x000D__x000D_ _x000D__x000D_ _x000D__x000D_	Designer Proteoglycans for Central Nervous System Injury	NA	Injury (total) Accidents/Adverse Effects; Injury - Trauma - (Head and Spine); Neurodegenerative; Neurosciences; Regenerative Medicine; Spinal Cord Injury	NIH	Non-SBIR/STTR	230670	92070	https://reporter.nih.gov/project-details/7884297	UNIVERSITY OF KENTUCKY	LEXINGTON	UNITED STATES	KY	ANATOMY/CELL BIOLOGY	NINDS	National Institute of Neurological Disorders and Stroke	SCHOOLS OF MEDICINE	Clinical Neuroplasticity and Neurotransmitters Study Section[CNNT]	SCI Pathology & Repair	SCI Regeneration/Plasticity/Repair				In Vivo Approaches				Disease-Related Basic
5R01NS053470-05	NA	NS053470	319480	8109854	2011	5	R01	SNOW, DIANE M	[{'profile_id': 7875161, 'first_name': 'Diane', 'middle_name': 'M', 'last_name': 'Snow', 'is_contact_pi': True, 'full_name': 'Diane M Snow', 'title': ''}]	[{'first_name': 'LYN', 'middle_name': 'B', 'last_name': 'JAKEMAN', 'full_name': 'LYN B JAKEMAN'}]	KY-06	2007-08-01	2014-02-28	NA	RP	R01NS053470	Adult;Astrocytes;Behavior;Binding;Biological Assay;Brain;Chondroitin Sulfate Proteoglycan;Cicatrix;Core Protein;Cues;Data;Engineering;Family member;Goals;Growth;In Vitro;Injury;Knowledge;Lesion;Link;Measures;Modeling;Modification;Natural regeneration;Nerve;Nervous System Trauma;Nervous system structure;Neurites;Neuronal Injury;Neuronal Plasticity;Neurons;Patients;Pattern;Post-Translational Protein Processing;Protein Family;Protein Isoforms;Proteoglycan;Regulation;Relative (related person);Reporting;Site;Spinal Cord;Structure;Tertiary Protein Structure;Testing;Therapeutic;Up-Regulation;axon growth;central nervous system injury;clinical application;glycosylation;imaging modality;in vivo;injured;innovation;mutant;novel;proteoglycan core protein;response;restoration;spinal cord and brain injury;sulfation	_x000D_ DESCRIPTION (provided by applicant): In the adult mammalian brain and spinal cord, neuronal injury results in failed regeneration, in part due to the upregulation of chondroitin sulfate proteoglycans (CSPGs). The majority of CSPGs originate from reactive astrocytes of the glial scar surrounding the lesion. The glial scar is beneficial for the recovering nervous system and should not be "excised", but axonal growth could be promoted if the expression of specific inhibitory portions of CSPGs could be targeted selectively. Our previous data indicate that neuronal inhibition is due to specific CSPG microheterogeneities and to the specific configurations of CSPGs predicted by their structure and by the molecules to which they bind. Our goal is to identify the most significant of the CSPG motifs with respect to neurite inhibition and regeneration, and specifically, to manipulate these moieties to promote regeneration. To this end, we and our collaborators have engineered 1) an array of CSPG isoforms and mutants we call "Designer PCs", 2) a variety of unique bioassays to express CSPGs, including a novel model of the glial scar in vitro, and 3) imaging methods to measure subtle features of nerve responses to CSPGs. The hypothesis of this proposal is: Identification and manipulation of specific inhibitory CSPG motifs using designer PGs and novel models of the glial scar will promote plasticity and regeneration in vitro and in vivo. We propose three Specific Aims that represent independent but interrelated studies to test this hypothesis. One, we will determine the expression and relative abundance of specific, inhibitory CSPG types and posttranslational modifications or core protein domains by reactive astrocytes in vitro. Two, we will determine the inhibitory potential for specific CSPG posttranslational modifications or core protein domains by establishing an inhibitory quotient to evaluate the responses of adult neurons in vitro. Three, we will manipulate specific inhibitory moieties of CSPGs to promote neuronal regeneration of adult neurons in vivo. The long term goal of this study is to identify the mechanism(s) of CSPG-induced inhibition following brain and spinal cord injury. The significance of the studies lies in the tremendous potential for translational application through the manipulation of specific CSPG motifs in injured patients, providing a therapeutic avenue to stimulate neuronal plasticity, facilitate reconnectivity of injured neurons, and accomplish restoration of function. _x000D__x000D_ _x000D__x000D_ _x000D__x000D_ _x000D__x000D_	Designer Proteoglycans for Central Nervous System Injury	NA	Injury (total) Accidents/Adverse Effects; Injury - Trauma - (Head and Spine); Neurodegenerative; Neurosciences; Regenerative Medicine; Spinal Cord Injury	NIH	Non-SBIR/STTR	228340	91140	https://reporter.nih.gov/project-details/8109854	UNIVERSITY OF KENTUCKY	LEXINGTON	UNITED STATES	KY	ANATOMY/CELL BIOLOGY	NINDS	National Institute of Neurological Disorders and Stroke	SCHOOLS OF MEDICINE	Clinical Neuroplasticity and Neurotransmitters Study Section[CNNT]	SCI Pathology & Repair	SCI Regeneration/Plasticity/Repair				In Vivo Approaches				Disease-Related Basic
2R01NS053603-06	NA	NS053603	487414	8188037	2011	2	R01	MILLER, LEE	[{'profile_id': 2080564, 'first_name': 'Lee', 'middle_name': '', 'last_name': 'Miller', 'is_contact_pi': True, 'full_name': 'Lee Miller', 'title': 'PROFESSOR'}]	[{'first_name': 'DAOFEN', 'middle_name': '', 'last_name': 'CHEN', 'full_name': 'DAOFEN CHEN'}]	IL-05	2006-01-01	2016-05-31	PA-10-067	RP	R01NS053603	Adult;Algorithms;Animals;Anterior;Area;Behavior;Behavioral;Bladder Control;Brain;Chronic;Communication;Complex;Contracts;Coupling;Effectiveness;Electric Stimulation;Electrical Stimulation of the Brain;Electrodes;Electroencephalography;Engineering;Fatigue;Forearm;Freedom;Hand;Hand functions;Home environment;Hour;Human;Implant;Individual;Intramuscular;Isometric Exercise;Limb structure;Locomotion;Longitudinal Studies;Maps;Measures;Microelectrodes;Modeling;Monkeys;Motor;Movement;Muscle;Nerve;Nerve Block;Nervous system structure;Neurons;Paralysed;Patients;Pattern;Performance;Peripheral Nerve Stimulation;Peripheral Nerves;Persons;Posture;Primates;Prosthesis;Quadriplegia;Reporting;Resistance;Rest;Robot;Signal Transduction;Solutions;Specificity;Spinal cord injury;Technology;Telemetry;Testing;Time;Wheelchairs;Work;Wrist;base;brain machine interface;cost;density;design;exoskeleton;grasp;improved;kinematics;neuromuscular stimulator;neuroprosthesis;prototype;relating to nervous system;response;restoration;success	_x000D_ DESCRIPTION (provided by applicant): When asked, most spinal cords injured (SCI) patients suffering tetraplegia report that regaining the ability to use their hands would be more important than any other lost function. Functional Electrical Stimulation (FES) is a remarkable technology that can be used to cause the muscles of a paralyzed patient to contract. FES has been used to restore grasping to paralyzed patients. The primary limitations of FES for the restoration of dexterous hand movements are the inability to activate muscles with adequate force and specificity, and the inadequacy of the control signals that the paralyzed patient can generate. The Brain Machine Interface (BMI) may provide the necessary control signal. BMIs have reached the forefront of the neural engineering endeavor to treat patients suffering from paralysis. Yet despite remarkable BMI technology advances, virtually all current applications are limited to daily, several-hour sessions in a single, constrained setting. Current BMIs that restore movement do so only through a robot or limb exoskeleton, and none provides explicit control of force. These constraints will ultimately limit patients' ability to adapt fully to the technology, to use it readily at any time of the day or night, and to apply it to a broad range of behaviors. By coupling BMI technology to FES, we believe we can overcome these limitations. We have demonstrated a unique BMI using a peripheral nerve block to paralyze a monkey's hand as a model for SCI: We use information about intended muscle activity extracted from cortical recordings to produce an FES control signals that allows the monkeys to regain voluntary control of their wrist and hand. We propose to use this BMI-controlled FES model to restore round-the-clock hand use to monkey subjects for month-long periods of time. We will develop adaptive, state-dependent decoders designed to broaden the range of motor behaviors for which the FES BMI will be useful. We will improve both the quality of information we can obtain from the brain and the effectiveness with which we can activate muscles by using new types of electrodes for neural recording and peripheral nerve stimulation. Finally, we will develop a long-lasting peripheral nerve block to cause month-long paralysis. We will record telemetrically, to control a fully implanted neuromuscular stimulator that will allow us an unprecedented opportunity to study long-term adaptation to a BMI neuroprosthesis. We will study the behavioral improvement that results from this adaptation both in the monkey's natural home-cage behaviors and in the more constrained lab setting. We will study the interaction between the monkey's adaptation and the adaptive algorithms. This work will provide important basic information about the adaptive capability of the adult, mammalian brain, the extent to which BMI exposure can "rescue" cortex that undergoes maladaptive changes in response to paralysis, and the extent to which long- term practice improves BMI performance. _x000D__x000D_ _x000D__x000D_ PUBLIC HEALTH RELEVANCE: When asked, most spinal cords injured patients suffering tetraplegia report that regaining the ability to use their hands would be more important than any other lost function. We propose to use information recorded directly from the brain to control electrical stimulation of hand muscles in order to restore voluntary hand movement to these patients. We will develop a prototype neuroprosthesis in monkey subjects that can be used 24 hours a day, in the monkeys' home cage as well as the lab setting. _x000D__x000D_ _x000D__x000D_ _x000D__x000D_ _x000D__x000D_	A primate model of an intra-cortically controlled FES prosthesis for grasp	When asked, most spinal cords injured patients suffering tetraplegia report that regaining the ability to use their hands would be more important than any other lost function. We propose to use information recorded directly from the brain to control electrical stimulation of hand muscles in order to restore voluntary hand movement to these patients. We will develop a prototype neuroprosthesis in monkey subjects that can be used 24 hours a day, in the monkeys' home cage as well as the lab setting. _x000D__x000D_ _x000D__x000D_ _x000D__x000D_ _x000D__x000D_	Assistive Technology; Bioengineering; Injury (total) Accidents/Adverse Effects; Injury - Trauma - (Head and Spine); Neurodegenerative; Neurosciences; Rehabilitation; Spinal Cord Injury	NIH	Non-SBIR/STTR	356803	130611	https://reporter.nih.gov/project-details/8188037	NORTHWESTERN UNIVERSITY AT CHICAGO	CHICAGO	UNITED STATES	IL	PHYSIOLOGY	NINDS	National Institute of Neurological Disorders and Stroke	SCHOOLS OF MEDICINE	Neurotechnology Study Section[NT]	SCI Motor/Sensory Function	Upper Limb/Forelimb				Invasive Device				Preclinical
5R01NS053603-10	NA	NS053603	417057	8849982	2015	5	R01	MILLER, LEE	[{'profile_id': 2080564, 'first_name': 'Lee', 'middle_name': '', 'last_name': 'Miller', 'is_contact_pi': True, 'full_name': 'Lee Miller', 'title': 'PROFESSOR'}]	[{'first_name': 'DAOFEN', 'middle_name': '', 'last_name': 'CHEN', 'full_name': 'DAOFEN CHEN'}]	IL-05	2006-01-01	2017-05-31	PA-10-067	RP	R01NS053603	Adult;Algorithms;Animals;Anterior;Area;Behavior;Behavioral;Bladder Control;Brain;Chronic;Communication;Complex;Contracts;Coupling;Effectiveness;Electric Stimulation;Electrical Stimulation of the Brain;Electrodes;Electroencephalography;Engineering;Fatigue;Forearm;Freedom;Hand;Hand functions;Home environment;Hour;Human;Implant;Individual;Intramuscular;Isometric Exercise;Limb structure;Locomotion;Longitudinal Studies;Maps;Measures;Microelectrodes;Modeling;Monkeys;Motor;Movement;Muscle;Nerve;Nerve Block;Nervous system structure;Neurons;Paralysed;Patients;Pattern;Performance;Peripheral Nerve Stimulation;Peripheral Nerves;Persons;Posture;Primates;Prosthesis;Quadriplegia;Reporting;Resistance;Rest;Robot;Signal Transduction;Solutions;Specificity;Spinal cord injury;Technology;Telemetry;Testing;Time;Wheelchairs;Work;Wrist;base;behavioral study;brain machine interface;cost;density;design;exoskeleton;grasp;improved;kinematics;neuromuscular stimulator;neuroprosthesis;prototype;relating to nervous system;response;restoration;success	DESCRIPTION (provided by applicant): When asked, most spinal cords injured (SCI) patients suffering tetraplegia report that regaining the ability to use their hands would be more important than any other lost function. Functional Electrical Stimulation (FES) is a remarkable technology that can be used to cause the muscles of a paralyzed patient to contract. FES has been used to restore grasping to paralyzed patients. The primary limitations of FES for the restoration of dexterous hand movements are the inability to activate muscles with adequate force and specificity, and the inadequacy of the control signals that the paralyzed patient can generate. The Brain Machine Interface (BMI) may provide the necessary control signal. BMIs have reached the forefront of the neural engineering endeavor to treat patients suffering from paralysis. Yet despite remarkable BMI technology advances, virtually all current applications are limited to daily, several-hour sessions in a single, constrained setting. Current BMIs that restore movement do so only through a robot or limb exoskeleton, and none provides explicit control of force. These constraints will ultimately limit patients' ability to adapt fully to the technology, to use it readily at any time of the day or night, and to apply it to a broad range of behaviors. By coupling BMI technology to FES, we believe we can overcome these limitations. We have demonstrated a unique BMI using a peripheral nerve block to paralyze a monkey's hand as a model for SCI: We use information about intended muscle activity extracted from cortical recordings to produce an FES control signals that allows the monkeys to regain voluntary control of their wrist and hand. We propose to use this BMI-controlled FES model to restore round-the-clock hand use to monkey subjects for month-long periods of time. We will develop adaptive, state-dependent decoders designed to broaden the range of motor behaviors for which the FES BMI will be useful. We will improve both the quality of information we can obtain from the brain and the effectiveness with which we can activate muscles by using new types of electrodes for neural recording and peripheral nerve stimulation. Finally, we will develop a long-lasting peripheral nerve block to cause month-long paralysis. We will record telemetrically, to control a fully implanted neuromuscular stimulator that will allow us an unprecedented opportunity to study long-term adaptation to a BMI neuroprosthesis. We will study the behavioral improvement that results from this adaptation both in the monkey's natural home-cage behaviors and in the more constrained lab setting. We will study the interaction between the monkey's adaptation and the adaptive algorithms. This work will provide important basic information about the adaptive capability of the adult, mammalian brain, the extent to which BMI exposure can "rescue" cortex that undergoes maladaptive changes in response to paralysis, and the extent to which long- term practice improves BMI performance.	A primate model of an intra-cortically controlled FES prosthesis for grasp	When asked, most spinal cords injured patients suffering tetraplegia report that regaining the ability to use their hands would be more important than any other lost function. We propose to use information recorded directly from the brain to control electrical stimulation of hand muscles in order to restore voluntary hand movement to these patients. We will develop a prototype neuroprosthesis in monkey subjects that can be used 24 hours a day, in the monkeys' home cage as well as the lab setting.	Assistive Technology; Bioengineering; Injury (total) Accidents/Adverse Effects; Injury - Trauma - (Head and Spine); Neurodegenerative; Neurosciences; Physical Rehabilitation; Rehabilitation; Spinal Cord Injury	NIH	Non-SBIR/STTR	292046	125011	https://reporter.nih.gov/project-details/8849982	NORTHWESTERN UNIVERSITY AT CHICAGO	CHICAGO	UNITED STATES	IL	PHYSIOLOGY	NINDS	National Institute of Neurological Disorders and Stroke	SCHOOLS OF MEDICINE	Neurotechnology Study Section[NT]	SCI Motor/Sensory Function	Upper Limb/Forelimb				Invasive Device				Preclinical
5R01NS053603-07	NA	NS053603	513582	8291988	2012	5	R01	MILLER, LEE	[{'profile_id': 2080564, 'first_name': 'Lee', 'middle_name': '', 'last_name': 'Miller', 'is_contact_pi': True, 'full_name': 'Lee Miller', 'title': 'PROFESSOR'}]	[{'first_name': 'DAOFEN', 'middle_name': '', 'last_name': 'CHEN', 'full_name': 'DAOFEN CHEN'}]	IL-05	2006-01-01	2016-05-31	PA-10-067	RP	R01NS053603	Adult;Algorithms;Animals;Anterior;Area;Behavior;Behavioral;Bladder Control;Brain;Chronic;Communication;Complex;Contracts;Coupling;Effectiveness;Electric Stimulation;Electrical Stimulation of the Brain;Electrodes;Electroencephalography;Engineering;Fatigue;Forearm;Freedom;Hand;Hand functions;Home environment;Hour;Human;Implant;Individual;Intramuscular;Isometric Exercise;Limb structure;Locomotion;Longitudinal Studies;Maps;Measures;Microelectrodes;Modeling;Monkeys;Motor;Movement;Muscle;Nerve;Nerve Block;Nervous system structure;Neurons;Paralysed;Patients;Pattern;Performance;Peripheral Nerve Stimulation;Peripheral Nerves;Persons;Posture;Primates;Prosthesis;Quadriplegia;Reporting;Resistance;Rest;Robot;Signal Transduction;Solutions;Specificity;Spinal cord injury;Technology;Telemetry;Testing;Time;Wheelchairs;Work;Wrist;base;brain machine interface;cost;density;design;exoskeleton;grasp;improved;kinematics;neuromuscular stimulator;neuroprosthesis;prototype;relating to nervous system;response;restoration;success	_x000D_ DESCRIPTION (provided by applicant): When asked, most spinal cords injured (SCI) patients suffering tetraplegia report that regaining the ability to use their hands would be more important than any other lost function. Functional Electrical Stimulation (FES) is a remarkable technology that can be used to cause the muscles of a paralyzed patient to contract. FES has been used to restore grasping to paralyzed patients. The primary limitations of FES for the restoration of dexterous hand movements are the inability to activate muscles with adequate force and specificity, and the inadequacy of the control signals that the paralyzed patient can generate. The Brain Machine Interface (BMI) may provide the necessary control signal. BMIs have reached the forefront of the neural engineering endeavor to treat patients suffering from paralysis. Yet despite remarkable BMI technology advances, virtually all current applications are limited to daily, several-hour sessions in a single, constrained setting. Current BMIs that restore movement do so only through a robot or limb exoskeleton, and none provides explicit control of force. These constraints will ultimately limit patients' ability to adapt fully to the technology, to use it readily at any time of the day or night, and to apply it to a broad range of behaviors. By coupling BMI technology to FES, we believe we can overcome these limitations. We have demonstrated a unique BMI using a peripheral nerve block to paralyze a monkey's hand as a model for SCI: We use information about intended muscle activity extracted from cortical recordings to produce an FES control signals that allows the monkeys to regain voluntary control of their wrist and hand. We propose to use this BMI-controlled FES model to restore round-the-clock hand use to monkey subjects for month-long periods of time. We will develop adaptive, state-dependent decoders designed to broaden the range of motor behaviors for which the FES BMI will be useful. We will improve both the quality of information we can obtain from the brain and the effectiveness with which we can activate muscles by using new types of electrodes for neural recording and peripheral nerve stimulation. Finally, we will develop a long-lasting peripheral nerve block to cause month-long paralysis. We will record telemetrically, to control a fully implanted neuromuscular stimulator that will allow us an unprecedented opportunity to study long-term adaptation to a BMI neuroprosthesis. We will study the behavioral improvement that results from this adaptation both in the monkey's natural home-cage behaviors and in the more constrained lab setting. We will study the interaction between the monkey's adaptation and the adaptive algorithms. This work will provide important basic information about the adaptive capability of the adult, mammalian brain, the extent to which BMI exposure can "rescue" cortex that undergoes maladaptive changes in response to paralysis, and the extent to which long- term practice improves BMI performance. _x000D_ _x000D_	A primate model of an intra-cortically controlled FES prosthesis for grasp	When asked, most spinal cords injured patients suffering tetraplegia report that regaining the ability to use their hands would be more important than any other lost function. We propose to use information recorded directly from the brain to control electrical stimulation of hand muscles in order to restore voluntary hand movement to these patients. We will develop a prototype neuroprosthesis in monkey subjects that can be used 24 hours a day, in the monkeys' home cage as well as the lab setting. _x000D_ _x000D_ _x000D_ _x000D_	Assistive Technology; Bioengineering; Injury (total) Accidents/Adverse Effects; Injury - Trauma - (Head and Spine); Neurodegenerative; Neurosciences; Rehabilitation; Spinal Cord Injury	NIH	Non-SBIR/STTR	399141	114441	https://reporter.nih.gov/project-details/8291988	NORTHWESTERN UNIVERSITY AT CHICAGO	CHICAGO	UNITED STATES	IL	PHYSIOLOGY	NINDS	National Institute of Neurological Disorders and Stroke	SCHOOLS OF MEDICINE	Neurotechnology Study Section[NT]	SCI Motor/Sensory Function	Upper Limb/Forelimb				Invasive Device				Preclinical
5R01NS053603-08	NA	NS053603	485026	8470719	2013	5	R01	MILLER, LEE	[{'profile_id': 2080564, 'first_name': 'Lee', 'middle_name': '', 'last_name': 'Miller', 'is_contact_pi': True, 'full_name': 'Lee Miller', 'title': 'PROFESSOR'}]	[{'first_name': 'DAOFEN', 'middle_name': '', 'last_name': 'CHEN', 'full_name': 'DAOFEN CHEN'}]	IL-05	2006-01-01	2016-05-31	PA-10-067	RP	R01NS053603	Adult;Algorithms;Animals;Anterior;Area;Behavior;Behavioral;Bladder Control;Brain;Chronic;Communication;Complex;Contracts;Coupling;Effectiveness;Electric Stimulation;Electrical Stimulation of the Brain;Electrodes;Electroencephalography;Engineering;Fatigue;Forearm;Freedom;Hand;Hand functions;Home environment;Hour;Human;Implant;Individual;Intramuscular;Isometric Exercise;Limb structure;Locomotion;Longitudinal Studies;Maps;Measures;Microelectrodes;Modeling;Monkeys;Motor;Movement;Muscle;Nerve;Nerve Block;Nervous system structure;Neurons;Paralysed;Patients;Pattern;Performance;Peripheral Nerve Stimulation;Peripheral Nerves;Persons;Posture;Primates;Prosthesis;Quadriplegia;Reporting;Resistance;Rest;Robot;Signal Transduction;Solutions;Specificity;Spinal cord injury;Technology;Telemetry;Testing;Time;Wheelchairs;Work;Wrist;base;brain machine interface;cost;density;design;exoskeleton;grasp;improved;kinematics;neuromuscular stimulator;neuroprosthesis;prototype;relating to nervous system;response;restoration;success	_x000D_ DESCRIPTION (provided by applicant): When asked, most spinal cords injured (SCI) patients suffering tetraplegia report that regaining the ability to use their hands would be more important than any other lost function. Functional Electrical Stimulation (FES) is a remarkable technology that can be used to cause the muscles of a paralyzed patient to contract. FES has been used to restore grasping to paralyzed patients. The primary limitations of FES for the restoration of dexterous hand movements are the inability to activate muscles with adequate force and specificity, and the inadequacy of the control signals that the paralyzed patient can generate. The Brain Machine Interface (BMI) may provide the necessary control signal. BMIs have reached the forefront of the neural engineering endeavor to treat patients suffering from paralysis. Yet despite remarkable BMI technology advances, virtually all current applications are limited to daily, several-hour sessions in a single, constrained setting. Current BMIs that restore movement do so only through a robot or limb exoskeleton, and none provides explicit control of force. These constraints will ultimately limit patients' ability to adapt fully to the technology, to use it readily at any time of the day or night, and to apply it to a broad range of behaviors. By coupling BMI technology to FES, we believe we can overcome these limitations. We have demonstrated a unique BMI using a peripheral nerve block to paralyze a monkey's hand as a model for SCI: We use information about intended muscle activity extracted from cortical recordings to produce an FES control signals that allows the monkeys to regain voluntary control of their wrist and hand. We propose to use this BMI-controlled FES model to restore round-the-clock hand use to monkey subjects for month-long periods of time. We will develop adaptive, state-dependent decoders designed to broaden the range of motor behaviors for which the FES BMI will be useful. We will improve both the quality of information we can obtain from the brain and the effectiveness with which we can activate muscles by using new types of electrodes for neural recording and peripheral nerve stimulation. Finally, we will develop a long-lasting peripheral nerve block to cause month-long paralysis. We will record telemetrically, to control a fully implanted neuromuscular stimulator that will allow us an unprecedented opportunity to study long-term adaptation to a BMI neuroprosthesis. We will study the behavioral improvement that results from this adaptation both in the monkey's natural home-cage behaviors and in the more constrained lab setting. We will study the interaction between the monkey's adaptation and the adaptive algorithms. This work will provide important basic information about the adaptive capability of the adult, mammalian brain, the extent to which BMI exposure can "rescue" cortex that undergoes maladaptive changes in response to paralysis, and the extent to which long- term practice improves BMI performance. _x000D_ _x000D_	A primate model of an intra-cortically controlled FES prosthesis for grasp	When asked, most spinal cords injured patients suffering tetraplegia report that regaining the ability to use their hands would be more important than any other lost function. We propose to use information recorded directly from the brain to control electrical stimulation of hand muscles in order to restore voluntary hand movement to these patients. We will develop a prototype neuroprosthesis in monkey subjects that can be used 24 hours a day, in the monkeys' home cage as well as the lab setting. _x000D_ _x000D_ _x000D_ _x000D_	Assistive Technology; Bioengineering; Injury (total) Accidents/Adverse Effects; Injury - Trauma - (Head and Spine); Neurodegenerative; Neurosciences; Rehabilitation; Spinal Cord Injury	NIH	Non-SBIR/STTR	367654	117372	https://reporter.nih.gov/project-details/8470719	NORTHWESTERN UNIVERSITY AT CHICAGO	CHICAGO	UNITED STATES	IL	PHYSIOLOGY	NINDS	National Institute of Neurological Disorders and Stroke	SCHOOLS OF MEDICINE	Neurotechnology Study Section[NT]	SCI Motor/Sensory Function	Upper Limb/Forelimb				Invasive Device				Preclinical
5R01NS053603-09	NA	NS053603	487957	8661794	2014	5	R01	MILLER, LEE	[{'profile_id': 2080564, 'first_name': 'Lee', 'middle_name': '', 'last_name': 'Miller', 'is_contact_pi': True, 'full_name': 'Lee Miller', 'title': 'PROFESSOR'}]	[{'first_name': 'DAOFEN', 'middle_name': '', 'last_name': 'CHEN', 'full_name': 'DAOFEN CHEN'}]	IL-05	2006-01-01	2016-05-31	PA-10-067	RP	R01NS053603	Adult;Algorithms;Animals;Anterior;Area;Behavior;Behavioral;Bladder Control;Brain;Chronic;Communication;Complex;Contracts;Coupling;Effectiveness;Electric Stimulation;Electrical Stimulation of the Brain;Electrodes;Electroencephalography;Engineering;Fatigue;Forearm;Freedom;Hand;Hand functions;Home environment;Hour;Human;Implant;Individual;Intramuscular;Isometric Exercise;Limb structure;Locomotion;Longitudinal Studies;Maps;Measures;Microelectrodes;Modeling;Monkeys;Motor;Movement;Muscle;Nerve;Nerve Block;Nervous system structure;Neurons;Paralysed;Patients;Pattern;Performance;Peripheral Nerve Stimulation;Peripheral Nerves;Persons;Posture;Primates;Prosthesis;Quadriplegia;Reporting;Resistance;Rest;Robot;Signal Transduction;Solutions;Specificity;Spinal cord injury;Technology;Telemetry;Testing;Time;Wheelchairs;Work;Wrist;base;brain machine interface;cost;density;design;exoskeleton;grasp;improved;kinematics;neuromuscular stimulator;neuroprosthesis;prototype;relating to nervous system;response;restoration;success	_x000D_ DESCRIPTION (provided by applicant): When asked, most spinal cords injured (SCI) patients suffering tetraplegia report that regaining the ability to use their hands would be more important than any other lost function. Functional Electrical Stimulation (FES) is a remarkable technology that can be used to cause the muscles of a paralyzed patient to contract. FES has been used to restore grasping to paralyzed patients. The primary limitations of FES for the restoration of dexterous hand movements are the inability to activate muscles with adequate force and specificity, and the inadequacy of the control signals that the paralyzed patient can generate. The Brain Machine Interface (BMI) may provide the necessary control signal. BMIs have reached the forefront of the neural engineering endeavor to treat patients suffering from paralysis. Yet despite remarkable BMI technology advances, virtually all current applications are limited to daily, several-hour sessions in a single, constrained setting. Current BMIs that restore movement do so only through a robot or limb exoskeleton, and none provides explicit control of force. These constraints will ultimately limit patients' ability to adapt fully to the technology, to use it readily at any time of the day or night, and to apply it to a broad range of behaviors. By coupling BMI technology to FES, we believe we can overcome these limitations. We have demonstrated a unique BMI using a peripheral nerve block to paralyze a monkey's hand as a model for SCI: We use information about intended muscle activity extracted from cortical recordings to produce an FES control signals that allows the monkeys to regain voluntary control of their wrist and hand. We propose to use this BMI-controlled FES model to restore round-the-clock hand use to monkey subjects for month-long periods of time. We will develop adaptive, state-dependent decoders designed to broaden the range of motor behaviors for which the FES BMI will be useful. We will improve both the quality of information we can obtain from the brain and the effectiveness with which we can activate muscles by using new types of electrodes for neural recording and peripheral nerve stimulation. Finally, we will develop a long-lasting peripheral nerve block to cause month-long paralysis. We will record telemetrically, to control a fully implanted neuromuscular stimulator that will allow us an unprecedented opportunity to study long-term adaptation to a BMI neuroprosthesis. We will study the behavioral improvement that results from this adaptation both in the monkey's natural home-cage behaviors and in the more constrained lab setting. We will study the interaction between the monkey's adaptation and the adaptive algorithms. This work will provide important basic information about the adaptive capability of the adult, mammalian brain, the extent to which BMI exposure can "rescue" cortex that undergoes maladaptive changes in response to paralysis, and the extent to which long- term practice improves BMI performance. _x000D_ _x000D_	A primate model of an intra-cortically controlled FES prosthesis for grasp	When asked, most spinal cords injured patients suffering tetraplegia report that regaining the ability to use their hands would be more important than any other lost function. We propose to use information recorded directly from the brain to control electrical stimulation of hand muscles in order to restore voluntary hand movement to these patients. We will develop a prototype neuroprosthesis in monkey subjects that can be used 24 hours a day, in the monkeys' home cage as well as the lab setting. _x000D_ _x000D_ _x000D_ _x000D_	Assistive Technology; Bioengineering; Injury (total) Accidents/Adverse Effects; Injury - Trauma - (Head and Spine); Neurodegenerative; Neurosciences; Physical Rehabilitation; Rehabilitation; Spinal Cord Injury	NIH	Non-SBIR/STTR	358452	129505	https://reporter.nih.gov/project-details/8661794	NORTHWESTERN UNIVERSITY AT CHICAGO	CHICAGO	UNITED STATES	IL	PHYSIOLOGY	NINDS	National Institute of Neurological Disorders and Stroke	SCHOOLS OF MEDICINE	Neurotechnology Study Section[NT]	SCI Motor/Sensory Function	Upper Limb/Forelimb				Invasive Device				Preclinical
5R01NS053603-03	NA	NS053603	319418	7341587	2008	5	R01	MILLER, LEE	[{'profile_id': 2080564, 'first_name': 'Lee', 'middle_name': '', 'last_name': 'Miller', 'is_contact_pi': True, 'full_name': 'Lee Miller', 'title': 'PROFESSOR'}]	[{'first_name': 'DAOFEN', 'middle_name': '', 'last_name': 'CHEN', 'full_name': 'DAOFEN CHEN'}]	IL-05	2006-01-01	2010-12-31	NA	RP	R01NS053603	Accounting;Algorithms;Area;Attention;Brain;Cervical;Conscious;Contracts;Data;Development;Discrimination;Elbow;Electric Stimulation;Electrodes;Electromyography;Environment;Fire - disasters;Forearm;Freedom;Goals;Hand;Human;Implant;Individual;Injury;Intramuscular;Lateral;Learning;Local Anesthetics;Maps;Measurement;Measures;Methods;Modeling;Monkeys;Motor;Motor Cortex;Movement;Muscle;Nerve;Nerve Block;Neurons;Numbers;Paralysed;Patients;Pattern;Performance;Primates;Process;Prosthesis;Quadriplegia;Research Personnel;Sampling;Series;Shoulder;Signal Transduction;Spinal cord injury;Staging;Stimulus;System;Techniques;Testing;Thinking;Time;Universities;Upper Extremity;Upper arm;base;brain computer interface;design;desire;grasp;improved functioning;median nerve;neuroprosthesis;programs	The goal of this project is to develop a primate model of an upper extremity neuromuscularstimulation_x000D_ system controlled by means of intra-cortical recording electrodes. Individuals with spinal cord injury become_x000D_ paralyzed because they have lost the ability to activate their muscles. These patients' muscles can still be_x000D_ made to contract if they are activated by means of electrical stimuli applied directly to the muscle or nerves._x000D_ Likewise, the areas of the brain that normally control movement are still active, but their connection to the_x000D_ muscles has been lost as a result of the injury._x000D_ Researchers at Case Western Reserve University (CWRU) have demonstrated that implanted functional_x000D_ electrical stimulation (FES) neuroprostheses can be used to restore grasp functions to individuals with_x000D_ tetraplegia. Although remarkable, these systems are limited to pre-programmed grasp patterns, and require_x000D_ considerable conscious attention. A more natural control system, with more degrees of freedom could_x000D_ provide greatly improved function. At Northwestern, we have developed methods to predict the activity of_x000D_ arm and hand muscles during grasping movements based on micro-electrode recordings from the brain of a_x000D_ monkey. From a single, chronicallyimplanted array of electrodes, predictionscan be made of the activity of_x000D_ shoulder, arm and hand muscles. This type of electrode has yielded maintained recordings for periods in_x000D_ excess of 3 years, and it has recently been approved for experimental use in human patients. We believe that_x000D_ intra-cortical recordings like these provide the potential for simultaneouscontrol of multipledegrees of_x000D_ freedom through natural thought processes. By combining the strengths of the Northwestern and CWRU_x000D_ groups, we propose to develop a brain-computer interface adequate for controlling a neuroprosthesis. The_x000D_ development of a primate model of this neuroprosthetic system would be a major step toward its_x000D_ implementation in human patients. This application includes the following specific aims:_x000D_ 1) We propose to use a 100-electrode array implanted in the primary motor cortex of a mnkey to provide the_x000D_ input to a set of decoders designed to produce real-time predictions of the activity of particular hand muscles._x000D_ 2) We propose to use the control algorithms developed in aim 1 and an implanted FES prosthesis to restore_x000D_ grasp followingtemporary muscle paralysis induced by a pharmacological nerve block. 3) We propose to_x000D_ develop these control algorithms without the use of initial EMG measurements, as would be necessary in_x000D_ order to implement the system for a patient.	A primate model of an intra-cortically controlled FES prosthesis for grasp	NA	Assistive Technology; Bioengineering; Injury (total) Accidents/Adverse Effects; Injury - Trauma - (Head and Spine); Neurodegenerative; Neurosciences**; Rehabilitation; Spinal Cord Injury	NIH	Non-SBIR/STTR	224509	94909	https://reporter.nih.gov/project-details/7341587	NORTHWESTERN UNIVERSITY AT CHICAGO	CHICAGO	UNITED STATES	IL	PHYSIOLOGY	NINDS	National Institute of Neurological Disorders and Stroke	SCHOOLS OF MEDICINE	Special Emphasis Panel[ZRG1-IFCN-F(02)M]	SCI Motor/Sensory Function	Upper Limb/Forelimb				Invasive Device				Preclinical
5R01NS053603-04	NA	NS053603	320427	7545455	2009	5	R01	MILLER, LEE	[{'profile_id': 2080564, 'first_name': 'Lee', 'middle_name': '', 'last_name': 'Miller', 'is_contact_pi': True, 'full_name': 'Lee Miller', 'title': 'PROFESSOR'}]	[{'first_name': 'DAOFEN', 'middle_name': '', 'last_name': 'CHEN', 'full_name': 'DAOFEN CHEN'}]	IL-05	2006-01-01	2010-12-31	NA	RP	R01NS053603	Accounting;Algorithms;Area;Attention;Brain;Cervical;Conscious;Contracts;Data;Development;Discrimination;Elbow;Electric Stimulation;Electrodes;Environment;Forearm;Freedom;Goals;Hand;Human;Implant;Individual;Injury;Intramuscular;Lateral;Learning;Local Anesthetics;Maps;Measurement;Measures;Methods;Modeling;Monkeys;Motor;Motor Cortex;Movement;Muscle;Nerve;Nerve Block;Neurons;Paralysed;Patients;Pattern;Performance;Primates;Process;Prosthesis;Quadriplegia;Research Personnel;Sampling;Series;Shoulder;Signal Transduction;Spinal cord injury;Staging;Stimulus;System;Techniques;Testing;Time;Universities;Upper Extremity;Upper arm;base;brain computer interface;design;grasp;improved functioning;median nerve;neuromuscular;neuroprosthesis;programs	The goal of this project is to develop a primate model of an upper extremity neuromuscularstimulation_x000D_ system controlled by means of intra-cortical recording electrodes. Individuals with spinal cord injury become_x000D_ paralyzed because they have lost the ability to activate their muscles. These patients' muscles can still be_x000D_ made to contract if they are activated by means of electrical stimuli applied directly to the muscle or nerves._x000D_ Likewise, the areas of the brain that normally control movement are still active, but their connection to the_x000D_ muscles has been lost as a result of the injury._x000D_ Researchers at Case Western Reserve University (CWRU) have demonstrated that implanted functional_x000D_ electrical stimulation (FES) neuroprostheses can be used to restore grasp functions to individuals with_x000D_ tetraplegia. Although remarkable, these systems are limited to pre-programmed grasp patterns, and require_x000D_ considerable conscious attention. A more natural control system, with more degrees of freedom could_x000D_ provide greatly improved function. At Northwestern, we have developed methods to predict the activity of_x000D_ arm and hand muscles during grasping movements based on micro-electrode recordings from the brain of a_x000D_ monkey. From a single, chronicallyimplanted array of electrodes, predictionscan be made of the activity of_x000D_ shoulder, arm and hand muscles. This type of electrode has yielded maintained recordings for periods in_x000D_ excess of 3 years, and it has recently been approved for experimental use in human patients. We believe that_x000D_ intra-cortical recordings like these provide the potential for simultaneouscontrol of multipledegrees of_x000D_ freedom through natural thought processes. By combining the strengths of the Northwestern and CWRU_x000D_ groups, we propose to develop a brain-computer interface adequate for controlling a neuroprosthesis. The_x000D_ development of a primate model of this neuroprosthetic system would be a major step toward its_x000D_ implementation in human patients. This application includes the following specific aims:_x000D_ 1) We propose to use a 100-electrode array implanted in the primary motor cortex of a mnkey to provide the_x000D_ input to a set of decoders designed to produce real-time predictions of the activity of particular hand muscles._x000D_ 2) We propose to use the control algorithms developed in aim 1 and an implanted FES prosthesis to restore_x000D_ grasp followingtemporary muscle paralysis induced by a pharmacological nerve block. 3) We propose to_x000D_ develop these control algorithms without the use of initial EMG measurements, as would be necessary in_x000D_ order to implement the system for a patient.	A primate model of an intra-cortically controlled FES prosthesis for grasp	NA	Assistive Technology; Bioengineering; Injury (total) Accidents/Adverse Effects; Injury - Trauma - (Head and Spine); Neurodegenerative; Neurosciences; Rehabilitation; Spinal Cord Injury	NIH	Non-SBIR/STTR	225177	95250	https://reporter.nih.gov/project-details/7545455	NORTHWESTERN UNIVERSITY AT CHICAGO	CHICAGO	UNITED STATES	IL	PHYSIOLOGY	NINDS	National Institute of Neurological Disorders and Stroke	SCHOOLS OF MEDICINE	Special Emphasis Panel[ZRG1-IFCN-F(02)M]	SCI Motor/Sensory Function	Upper Limb/Forelimb				Invasive Device				Preclinical
5R01NS053603-05	NA	NS053603	318262	7750515	2010	5	R01	MILLER, LEE	[{'profile_id': 2080564, 'first_name': 'Lee', 'middle_name': '', 'last_name': 'Miller', 'is_contact_pi': True, 'full_name': 'Lee Miller', 'title': 'PROFESSOR'}]	[{'first_name': 'DAOFEN', 'middle_name': '', 'last_name': 'CHEN', 'full_name': 'DAOFEN CHEN'}]	IL-05	2006-01-01	2011-06-30	NA	RP	R01NS053603	Accounting;Algorithms;Area;Attention;Brain;Cervical;Conscious;Contracts;Data;Development;Discrimination;Elbow;Electric Stimulation;Electrodes;Environment;Forearm;Freedom;Goals;Hand;Human;Implant;Individual;Injury;Intramuscular;Lateral;Learning;Local Anesthetics;Maps;Measurement;Measures;Methods;Modeling;Monkeys;Motor;Motor Cortex;Movement;Muscle;Nerve;Nerve Block;Neurons;Paralysed;Patients;Pattern;Performance;Primates;Process;Prosthesis;Quadriplegia;Research Personnel;Sampling;Series;Shoulder;Signal Transduction;Spinal cord injury;Staging;Stimulus;System;Techniques;Testing;Time;Universities;Upper Extremity;arm;base;brain computer interface;design;grasp;improved functioning;median nerve;neuromuscular;neuroprosthesis;programs	The goal of this project is to develop a primate model of an upper extremity neuromuscularstimulation_x000D_ system controlled by means of intra-cortical recording electrodes. Individuals with spinal cord injury become_x000D_ paralyzed because they have lost the ability to activate their muscles. These patients' muscles can still be_x000D_ made to contract if they are activated by means of electrical stimuli applied directly to the muscle or nerves._x000D_ Likewise, the areas of the brain that normally control movement are still active, but their connection to the_x000D_ muscles has been lost as a result of the injury._x000D_ Researchers at Case Western Reserve University (CWRU) have demonstrated that implanted functional_x000D_ electrical stimulation (FES) neuroprostheses can be used to restore grasp functions to individuals with_x000D_ tetraplegia. Although remarkable, these systems are limited to pre-programmed grasp patterns, and require_x000D_ considerable conscious attention. A more natural control system, with more degrees of freedom could_x000D_ provide greatly improved function. At Northwestern, we have developed methods to predict the activity of_x000D_ arm and hand muscles during grasping movements based on micro-electrode recordings from the brain of a_x000D_ monkey. From a single, chronicallyimplanted array of electrodes, predictionscan be made of the activity of_x000D_ shoulder, arm and hand muscles. This type of electrode has yielded maintained recordings for periods in_x000D_ excess of 3 years, and it has recently been approved for experimental use in human patients. We believe that_x000D_ intra-cortical recordings like these provide the potential for simultaneouscontrol of multipledegrees of_x000D_ freedom through natural thought processes. By combining the strengths of the Northwestern and CWRU_x000D_ groups, we propose to develop a brain-computer interface adequate for controlling a neuroprosthesis. The_x000D_ development of a primate model of this neuroprosthetic system would be a major step toward its_x000D_ implementation in human patients. This application includes the following specific aims:_x000D_ 1) We propose to use a 100-electrode array implanted in the primary motor cortex of a mnkey to provide the_x000D_ input to a set of decoders designed to produce real-time predictions of the activity of particular hand muscles._x000D_ 2) We propose to use the control algorithms developed in aim 1 and an implanted FES prosthesis to restore_x000D_ grasp followingtemporary muscle paralysis induced by a pharmacological nerve block. 3) We propose to_x000D_ develop these control algorithms without the use of initial EMG measurements, as would be necessary in_x000D_ order to implement the system for a patient.	A primate model of an intra-cortically controlled FES prosthesis for grasp	NA	Assistive Technology; Bioengineering; Injury (total) Accidents/Adverse Effects; Injury - Trauma - (Head and Spine); Neurodegenerative; Neurosciences; Rehabilitation; Spinal Cord Injury	NIH	Non-SBIR/STTR	223614	94648	https://reporter.nih.gov/project-details/7750515	NORTHWESTERN UNIVERSITY AT CHICAGO	CHICAGO	UNITED STATES	IL	PHYSIOLOGY	NINDS	National Institute of Neurological Disorders and Stroke	SCHOOLS OF MEDICINE	Special Emphasis Panel[ZRG1-IFCN-F(02)M]	SCI Motor/Sensory Function	Upper Limb/Forelimb				Invasive Device				Preclinical
5R01NS053813-03	NA	NS053813	207924	7487843	2008	5	R01	PERREAULT, ERIC JON	[{'profile_id': 1867047, 'first_name': 'ERIC', 'middle_name': 'JON', 'last_name': 'PERREAULT', 'is_contact_pi': True, 'full_name': 'ERIC JON PERREAULT', 'title': ''}]	[{'first_name': 'DAOFEN', 'middle_name': '', 'last_name': 'CHEN', 'full_name': 'DAOFEN CHEN'}]	IL-07	2006-09-01	2010-08-31	NA	RP	R01NS053813	Accounting;Address;Animals;Attention;Biomechanics;Central Nervous System Diseases;Complex;Condition;Coupled;Coupling;Data;Deafferentation procedure;Distal;Elbow;Freedom;Grant;Hand;Human;Individual;Intervention;Investigation;Joint structure of shoulder region;Joints;Length;Limb structure;Link;Mechanics;Mediating;Modeling;Motor Neurons;Movement;Muscle;Neural Pathways;Output;Pathway interactions;Pattern;Positioning Attribute;Posture;Property;Purpose;Reflex action;Regulation;Rehabilitation therapy;Relative (related person);Research Personnel;Robot;Robotics;Role;Shoulder;Skeleton;Spinal;Spinal cord injury;Stretching;Stroke;System;Techniques;Upper Extremity;Upper arm;abnormal reflex;base;electric impedance;human study;neuropathology;response;sensory neuropathy;stretch reflex;tool	_x000D_ DESCRIPTION (provided by applicant): Abnormal interjoint coordination is a hallmark of neuropathologies such as stroke and spinal cord injury, and there is evidence that changes in stretch reflex function may contribute to this discoordination. Understanding the significance of these changes and how they might be reversed or reduced through rehabilitation is best done in the context of the unimpaired state. However, there is little information regarding the role of stretch reflexes in the unimpaired control of multijoint movement and posture. Rather, most human studies have focused on the stretch response to single joint perturbations, which allow for unambiguous regulation of muscle length, but do not address the complexities of real perturbations and real movements involving multiple muscles acting in multiple degrees of freedom. This purpose of this grant is to examine stretch reflex contributions to multijoint coordination in the unimpaired human arm. Specifically we will determine if the muscle activation patterns generated in response to whole limb perturbations arise from neurally-mediated, intermuscular (heteronymous) connections or if they simply represent the autogenic (homonymous) responses of individual muscles linked via the skeleton. In addition, the functional consequences of these actions will be addressed by quantifying the mechanical impact of any observed reflex actions. Our Aims are: 1) To examine the heteronymous reflexes connecting the elbow and shoulder by applying single joint perturbations to a single joint, and recording the changes in muscle activity elicited at both joints. These results will provide a "model-free" assessment of heteronymous linkages. 2) To examine the relative contributions of homonymous and heteronymous stretch reflex pathways in coordinating the response to whole limb perturbations. This will be investigated using a 3DOF robot to perturb limb posture and a 3D biomechanical model to estimate the resulting muscle length changes. Changes in muscle activation that are not directly linked to homonymous length changes are likely to represent the output of heteronymous pathways. 3) To examine the influence of reflexively evoked changes in muscle activity on the regulation of multijoint mechanics. The first two Aims are important for assessing the existence and connectivity of stretch reflex responses, but alone do not establish their functional consequences. The latter requires an assessment of how reflex responses influence the mechanical properties of a limb. This will be accomplished using nonlinear system identification techniques to estimate stretch reflex contributions to multijoint impedance. This study will be the first to investigate the role of multijoint stretch reflexes for coordinating arm posture in the 3DOF relevant to normal function. Our results will provide the essential basis for our further investigations into abnormal reflex function following stroke and will elucidate the degree to which spinal mechanisms should be targeted by rehabilitation interventions. _x000D__x000D_ _x000D__x000D_	Stretch Reflex Contributions to Multijoint Coordination	NA	Bioengineering; Brain Disorders; Clinical Research; Injury (total) Accidents/Adverse Effects; Injury - Trauma - (Head and Spine); Neurodegenerative; Neurosciences**; Rehabilitation; Spinal Cord Injury	NIH	Non-SBIR/STTR	152933	54991	https://reporter.nih.gov/project-details/7487843	REHABILITATION INSTITUTE OF CHICAGO D/B/A SHIRLEY RYAN ABILITYLAB	CHICAGO	UNITED STATES	IL	NA	NINDS	National Institute of Neurological Disorders and Stroke	Research Institutes	Musculoskeletal Rehabilitation Sciences Study Section[MRS]	SCI Adjacent	Non-Spinal Systems				Clinical Observational				Basic-Basic
5R01NS053813-04	NA	NS053813	196841	7675295	2009	5	R01	PERREAULT, ERIC JON	[{'profile_id': 1867047, 'first_name': 'ERIC', 'middle_name': 'JON', 'last_name': 'PERREAULT', 'is_contact_pi': True, 'full_name': 'ERIC JON PERREAULT', 'title': ''}]	[{'first_name': 'DAOFEN', 'middle_name': '', 'last_name': 'CHEN', 'full_name': 'DAOFEN CHEN'}]	IL-07	2006-09-01	2011-08-31	NA	RP	R01NS053813	Accounting;Address;Animals;Attention;Biomechanics;Central Nervous System Diseases;Complex;Coupled;Coupling;Data;Deafferentation procedure;Distal;Elbow;Freedom;Grant;Hand;Human;Individual;Intervention;Investigation;Joint structure of shoulder region;Joints;Length;Limb structure;Link;Mechanics;Mediating;Modeling;Motor Neurons;Movement;Muscle;Neural Pathways;Output;Pathway interactions;Pattern;Positioning Attribute;Posture;Property;Reflex action;Regulation;Rehabilitation therapy;Relative (related person);Research Personnel;Robot;Robotics;Role;Shoulder;Skeleton;Spinal;Spinal cord injury;Stretching;Stroke;System;Techniques;Upper Extremity;Upper arm;abnormal reflex;base;electric impedance;neuropathology;response;sensory neuropathy;stretch reflex;tool	_x000D_ DESCRIPTION (provided by applicant): Abnormal interjoint coordination is a hallmark of neuropathologies such as stroke and spinal cord injury, and there is evidence that changes in stretch reflex function may contribute to this discoordination. Understanding the significance of these changes and how they might be reversed or reduced through rehabilitation is best done in the context of the unimpaired state. However, there is little information regarding the role of stretch reflexes in the unimpaired control of multijoint movement and posture. Rather, most human studies have focused on the stretch response to single joint perturbations, which allow for unambiguous regulation of muscle length, but do not address the complexities of real perturbations and real movements involving multiple muscles acting in multiple degrees of freedom. This purpose of this grant is to examine stretch reflex contributions to multijoint coordination in the unimpaired human arm. Specifically we will determine if the muscle activation patterns generated in response to whole limb perturbations arise from neurally-mediated, intermuscular (heteronymous) connections or if they simply represent the autogenic (homonymous) responses of individual muscles linked via the skeleton. In addition, the functional consequences of these actions will be addressed by quantifying the mechanical impact of any observed reflex actions. Our Aims are: 1) To examine the heteronymous reflexes connecting the elbow and shoulder by applying single joint perturbations to a single joint, and recording the changes in muscle activity elicited at both joints. These results will provide a "model-free" assessment of heteronymous linkages. 2) To examine the relative contributions of homonymous and heteronymous stretch reflex pathways in coordinating the response to whole limb perturbations. This will be investigated using a 3DOF robot to perturb limb posture and a 3D biomechanical model to estimate the resulting muscle length changes. Changes in muscle activation that are not directly linked to homonymous length changes are likely to represent the output of heteronymous pathways. 3) To examine the influence of reflexively evoked changes in muscle activity on the regulation of multijoint mechanics. The first two Aims are important for assessing the existence and connectivity of stretch reflex responses, but alone do not establish their functional consequences. The latter requires an assessment of how reflex responses influence the mechanical properties of a limb. This will be accomplished using nonlinear system identification techniques to estimate stretch reflex contributions to multijoint impedance. This study will be the first to investigate the role of multijoint stretch reflexes for coordinating arm posture in the 3DOF relevant to normal function. Our results will provide the essential basis for our further investigations into abnormal reflex function following stroke and will elucidate the degree to which spinal mechanisms should be targeted by rehabilitation interventions. _x000D__x000D_ _x000D__x000D_	Stretch Reflex Contributions to Multijoint Coordination	NA	Bioengineering; Clinical Research; Injury (total) Accidents/Adverse Effects; Injury - Trauma - (Head and Spine); Neurodegenerative; Neurosciences; Spinal Cord Injury	NIH	Non-SBIR/STTR	152933	43908	https://reporter.nih.gov/project-details/7675295	REHABILITATION INSTITUTE OF CHICAGO D/B/A SHIRLEY RYAN ABILITYLAB	CHICAGO	UNITED STATES	IL	NA	NINDS	National Institute of Neurological Disorders and Stroke	Research Institutes	Musculoskeletal Rehabilitation Sciences Study Section[MRS]	SCI Adjacent	Non-Spinal Systems				Clinical Observational				Basic-Basic
5R01NS053897-03	NA	NS053897	293959	7350878	2008	5	R01	DORSKY, RICHARD I	[{'profile_id': 1892741, 'first_name': 'RICHARD', 'middle_name': 'I', 'last_name': 'DORSKY', 'is_contact_pi': True, 'full_name': 'RICHARD I DORSKY', 'title': 'PROFESSOR'}]	[{'first_name': 'ROBERT', 'middle_name': 'D', 'last_name': 'RIDDLE', 'full_name': 'ROBERT D RIDDLE'}]	UT-01	2006-07-01	2010-01-31	NA	RP	R01NS053897	Address;Anatomy;Antibodies;Binding;Biological Models;Cell Cycle Regulation;Cell Death;Cell Proliferation;Cell division;Cells;Computer Analysis;Data;Development;Diagnosis;Disease;Dorsal;Embryo;Engineering;Erinaceidae;Gene Expression;Gene Targeting;Genes;Genetic Transcription;Genomics;In Situ Hybridization;Mediating;Modeling;Molecular Target;Mus;Nervous system structure;Neuraxis;Neurons;Organism;Pathway interactions;Pattern;Phenocopy;Phenotype;Placement;Play;Positioning Attribute;Proteins;Regulation;Reporter;Research Personnel;Role;Signal Pathway;Signal Transduction;Specific qualifier value;Spinal;Spinal Cord;Spinal cord injury;Stem cells;T cell factor 3;Testing;Therapeutic;Tissues;Transcription Coactivator;Vertebrates;Zebrafish;base;chromatin immunoprecipitation;design;genome sequencing;in vivo;loss of function;multipotent cell;mutant;nerve stem cell;novel;progenitor;programs;repaired;research study;response;transgene expression	The vertebrate central nervous system (CNS) is patterned by environmental signals that control the_x000D_ specification of cell fate. Understanding the mechanism of cell fate specification in the nervous_x000D_ system is vital for our ability to diagnose disease and design regenerative therapeutic treatments._x000D_ One important signal in the developing CNS is produced by Wnts, which regulate transcription through the_x000D_ downstream effectors (i-catenin and Tcf. Wnt/B-catenin signaling plays an important role in spinal cord_x000D_ patterning, but the cellular and molecular targets of Wnt signaling in this tissue are unknown, and it is unclear_x000D_ whether Wnts act only to promote cell division or also directly assign cell fate. The zebrafish now gives us_x000D_ an ideal model system to address this problem. In this study, we will test the hypothesis that Tcf-_x000D_ mediated transcription directly regulates progenitor cell fate specification in the spinal cord._x000D_ First, we will test whether Tcf7 and Tcf3 are required for the expression of spinal progenitor domain-specific_x000D_ genes. Our preliminary data suggest that at least one intermediate domain is mis-specified when Tcf3_x000D_ activity is lost. We will now examine whether other progenitor domain markers also require Tcf3, whether_x000D_ dorsal progenitors specifically require Tcf7 activity, and whether these molecules function independently of_x000D_ cell-cycle control._x000D_ Second, we will test whether Tcf3 normally acts as a transcriptional activator, represser, or both. We will_x000D_ examine whether Tcf3 overlaps with and is required for endogenous B-catenin activity, determine whether_x000D_ mutant forms of Tcf can phenocopy or rescue Tcf3 loss-of-function phenotypes, and ask whether Tcf3_x000D_ functions synergistically or antagonistically to canonical Wnt signaling. These experiments will support either_x000D_ a model in which Tcf3 functions exclusively as a represser, or one in which it also activates target genes._x000D_ Third, candidate target genes will be tested as direct transcriptional targets of Tcf3 signaling by chromatin_x000D_ immunoprecipitation (ChIP) analysis. We will use a combination of known genes, computational genomic_x000D_ analysis, and an unbiased screen to identify candidates. These experiments will yield a picture of Tcf3_x000D_ targets in vivo, and the roles of the B-catenin signaling pathway in spinal cord progenitor specification._x000D_ Overall, these studies will allow us to understand how genes are regulated during spinal cord_x000D_ development, ultimately resulting in the correct placement and wiring of spinal neurons. This_x000D_ understanding will help in the treatment and repair of spinal cord injuries and disease.	Tcf Function in Spinal Cord Patterning	NA	Biotechnology; Genetics; Injury (total) Accidents/Adverse Effects; Injury - Trauma - (Head and Spine); Neurodegenerative; Neurosciences**; Spinal Cord Injury; Stem Cell Research; Stem Cell Research - Nonembryonic - Non-Human	NIH	Non-SBIR/STTR	196628	97331	https://reporter.nih.gov/project-details/7350878	UNIVERSITY OF UTAH	SALT LAKE CITY	UNITED STATES	UT	NEUROSCIENCES	NINDS	National Institute of Neurological Disorders and Stroke	SCHOOLS OF MEDICINE	Neurogenesis and Cell Fate Study Section[NCF]	SCI Adjacent	Intact Spinal Cord				In Vivo Approaches				Basic-Basic
5R01NS053897-04	NA	NS053897	293959	7560350	2009	5	R01	DORSKY, RICHARD I	[{'profile_id': 1892741, 'first_name': 'RICHARD', 'middle_name': 'I', 'last_name': 'DORSKY', 'is_contact_pi': True, 'full_name': 'RICHARD I DORSKY', 'title': 'PROFESSOR'}]	[{'first_name': 'JILL', 'middle_name': 'A', 'last_name': 'MORRIS', 'full_name': 'JILL A MORRIS'}]	UT-01	2006-07-01	2011-01-31	NA	RP	R01NS053897	Address;Anatomy;Antibodies;Binding;Biological Models;Cell Cycle Regulation;Cell Death;Cell Proliferation;Cell division;Cells;Computer Analysis;Data;Development;Disease;Dorsal;Embryo;Engineering;Erinaceidae;Gene Expression;Gene Targeting;Genes;Genetic Transcription;Genomics;In Situ Hybridization;Mediating;Modeling;Molecular Target;Mus;Nervous system structure;Neuraxis;Neurons;Organism;Pathway interactions;Pattern;Phenocopy;Phenotype;Play;Positioning Attribute;Proteins;Regulation;Reporter;Research Personnel;Role;Signal Pathway;Signal Transduction;Specific qualifier value;Spinal;Spinal Cord;Spinal cord injury;Stem cells;T cell factor 3;Testing;Therapeutic;Tissues;Transcription Coactivator;Vertebrates;Zebrafish;base;cell fate specification;chromatin immunoprecipitation;design;disease diagnosis;genome sequencing;in vivo;loss of function;multipotent cell;mutant;nerve stem cell;novel;progenitor;programs;regenerative;repaired;research study;response;transgene expression	The vertebrate central nervous system (CNS) is patterned by environmental signals that control the_x000D_ specification of cell fate. Understanding the mechanism of cell fate specification in the nervous_x000D_ system is vital for our ability to diagnose disease and design regenerative therapeutic treatments._x000D_ One important signal in the developing CNS is produced by Wnts, which regulate transcription through the_x000D_ downstream effectors (i-catenin and Tcf. Wnt/B-catenin signaling plays an important role in spinal cord_x000D_ patterning, but the cellular and molecular targets of Wnt signaling in this tissue are unknown, and it is unclear_x000D_ whether Wnts act only to promote cell division or also directly assign cell fate. The zebrafish now gives us_x000D_ an ideal model system to address this problem. In this study, we will test the hypothesis that Tcf-_x000D_ mediated transcription directly regulates progenitor cell fate specification in the spinal cord._x000D_ First, we will test whether Tcf7 and Tcf3 are required for the expression of spinal progenitor domain-specific_x000D_ genes. Our preliminary data suggest that at least one intermediate domain is mis-specified when Tcf3_x000D_ activity is lost. We will now examine whether other progenitor domain markers also require Tcf3, whether_x000D_ dorsal progenitors specifically require Tcf7 activity, and whether these molecules function independently of_x000D_ cell-cycle control._x000D_ Second, we will test whether Tcf3 normally acts as a transcriptional activator, represser, or both. We will_x000D_ examine whether Tcf3 overlaps with and is required for endogenous B-catenin activity, determine whether_x000D_ mutant forms of Tcf can phenocopy or rescue Tcf3 loss-of-function phenotypes, and ask whether Tcf3_x000D_ functions synergistically or antagonistically to canonical Wnt signaling. These experiments will support either_x000D_ a model in which Tcf3 functions exclusively as a represser, or one in which it also activates target genes._x000D_ Third, candidate target genes will be tested as direct transcriptional targets of Tcf3 signaling by chromatin_x000D_ immunoprecipitation (ChIP) analysis. We will use a combination of known genes, computational genomic_x000D_ analysis, and an unbiased screen to identify candidates. These experiments will yield a picture of Tcf3_x000D_ targets in vivo, and the roles of the B-catenin signaling pathway in spinal cord progenitor specification._x000D_ Overall, these studies will allow us to understand how genes are regulated during spinal cord_x000D_ development, ultimately resulting in the correct placement and wiring of spinal neurons. This_x000D_ understanding will help in the treatment and repair of spinal cord injuries and disease.	Tcf Function in Spinal Cord Patterning	NA	Biotechnology; Genetics; Injury (total) Accidents/Adverse Effects; Injury - Trauma - (Head and Spine); Neurodegenerative; Neurosciences; Spinal Cord Injury; Stem Cell Research; Stem Cell Research - Nonembryonic - Non-Human	NIH	Non-SBIR/STTR	196628	97331	https://reporter.nih.gov/project-details/7560350	UNIVERSITY OF UTAH	SALT LAKE CITY	UNITED STATES	UT	NEUROSCIENCES	NINDS	National Institute of Neurological Disorders and Stroke	SCHOOLS OF MEDICINE	Neurogenesis and Cell Fate Study Section[NCF]	SCI Adjacent	Intact Spinal Cord				In Vivo Approaches				Basic-Basic
5R01NS053961-03	NA	NS053961	340821	7342755	2008	5	R01	MACKEY, SEAN C	[{'profile_id': 1950182, 'first_name': 'SEAN', 'middle_name': 'C', 'last_name': 'MACKEY', 'is_contact_pi': True, 'full_name': 'SEAN C MACKEY', 'title': 'REDLICH PROFESSOR'}]	[{'first_name': 'LINDA', 'middle_name': 'L', 'last_name': 'PORTER', 'full_name': 'LINDA L PORTER'}]	CA-16	2006-01-09	2010-12-31	PA-03-152	RP	R01NS053961	Acute;Address;Animal Model;Animals;Area;Behavioral;Blood;Brain;Capsaicin;Chronic;Clinical;Clinical Sciences;Complex;Condition;Environmental Risk Factor;Family;Functional Magnetic Resonance Imaging;Generations;Goals;Heating;Human;Human Volunteers;Hyperalgesia;Individual;Investigation;Knowledge;Limb structure;Localized;Magnetic Resonance Imaging;Maintenance;Mechanics;Modeling;Neuraxis;Neuronal Plasticity;Neurophysiology - biologic function;Nociception;Nociceptive Stimulus;Oxygen;Pain;Pain Research;Pathologic;Patients;Pattern;Perception;Peripheral Nerves;Process;Property;Psychophysiology;Rate;Research Personnel;Role;Scientific Advances and Accomplishments;Side;Signal Transduction;Societies;Spinal;Spinal Cord;Spinal Cord Plasticity;Spinal cord injury;Stimulus;Tactile;Testing;Upper Extremity;Work;allodynia;biobehavior;central sensitization;chronic neuropathic pain;chronic pain;dorsal horn;experience;healthy volunteer;hemodynamics;human study;human subject;improved;insight;neuroimaging;painful neuropathy;programs;psychologic;relating to nervous system;research study;response	Chronic pain has a tremendous impact on individual patients, their families, and society. Functional_x000D_ magnetic resonance imaging (fMRI) has been used to investigate nociceptive processing and central_x000D_ sensitization in the brain to better understand, and to ultimately develop improved therapies for chronic pain._x000D_ The spinal cord is important in the processing of nociception, and direct animal and indirect psychophysical_x000D_ and behavioral human studies have demonstrated its role in the generation and maintenance of hyperalgesia_x000D_ and allodynia. Our overall goals are to use human spinal fMRI to elucidate mechanisms of nociceptive_x000D_ processing and spinal cord plasticity in healthy subjects and patients with chronic neuropathic pain. Our_x000D_ Hypotheses are that: (1) increases in noxious thermal stimuli will produce a corresponding increase in fMRI_x000D_ signal activation in the human spinal dorsal horn and increases in spatial and rostrocaudal activity;_x000D_ (2) a thermal-capsaicin induced experimental allodynia/hyperalgesia model and (3) chronic upper extremity_x000D_ neuropathic pain will result in increased spinal dorsal horn activity to non-noxious mechanical stimuli with_x000D_ increased rostrocaudal and spatial activity compared to the unaffected side._x000D_ Specific AIMS: (1) optimize human spinal fMRI by characterizing the hemodynamic impulse response_x000D_ function; (2) characterize spinal cord activity (fMRI signal and spatial activation properties) in response to_x000D_ noxious thermal stimuli and compare to non-noxious mechanical and thermal stimuli; (3) elucidate the_x000D_ response of the human spinal cord to a heat/capsaicin pain model of allodynia and hyperalgesia in response_x000D_ to normally non-noxious mechanical stimuli; (4) characterize dorsal horn responsiveness to normally non-_x000D_ noxious thermal and tactile stimuli in patients with chronic neuropathic pain. We also plan to compare spinal_x000D_ fMRI activation patterns from noxious thermal stimuli in healthy subjects with normally non-noxious but_x000D_ painfully perceived thermal stimuli in chronic neuropathic pain patients. This will provide further insight into_x000D_ mechanisms of spinal plasticity in chronic neuropathic pain._x000D_ Significance: These studies will advance our understanding of nociceptive processing in the human spinal_x000D_ cord and the effects of neural plasticity in experimental pain models and chronic neuropathic pain. This will_x000D_ enhance our knowledge of how chronic pain states are generated, maintained, and potentially treated._x000D_ Furthermore, we will have a more objective means of assessing neural function in patients with peripheral_x000D_ nerve and spinal cord injury.	fMRI of Pain in the Human Spinal Cord	NA	Bioengineering; Clinical Research; Diagnostic Radiology; Injury (total) Accidents/Adverse Effects; Injury - Trauma - (Head and Spine); Neurodegenerative; Neuropathy; Neurosciences**; Pain Conditions - Chronic**; Spinal Cord Injury	NIH	Non-SBIR/STTR	218475	122346	https://reporter.nih.gov/project-details/7342755	STANFORD UNIVERSITY	STANFORD	UNITED STATES	CA	ANESTHESIOLOGY	NINDS	National Institute of Neurological Disorders and Stroke	SCHOOLS OF MEDICINE	Somatosensory and Chemosensory Systems Study Section[SCS]	SCI Secondary Health Conditions	SCI Pain				Clinical Observational				Disease-Related Basic
5R01NS053961-04	NA	NS053961	340821	7547040	2009	5	R01	MACKEY, SEAN C	[{'profile_id': 1950182, 'first_name': 'SEAN', 'middle_name': 'C', 'last_name': 'MACKEY', 'is_contact_pi': True, 'full_name': 'SEAN C MACKEY', 'title': 'REDLICH PROFESSOR'}]	[{'first_name': 'LINDA', 'middle_name': 'L', 'last_name': 'PORTER', 'full_name': 'LINDA L PORTER'}]	CA-16	2006-01-09	2010-12-31	PA-03-152	RP	R01NS053961	Acute;Address;Animal Model;Animals;Area;Behavioral;Blood;Brain;Capsaicin;Chronic;Clinical;Clinical Sciences;Complex;Environmental Risk Factor;Family;Functional Magnetic Resonance Imaging;Generations;Goals;Heating;Human;Human Volunteers;Hyperalgesia;Individual;Investigation;Knowledge;Limb structure;Maintenance;Mechanics;Modeling;Neuraxis;Neuronal Plasticity;Neurophysiology - biologic function;Nociception;Nociceptive Stimulus;Oxygen;Pain;Pain Research;Pathologic;Patients;Pattern;Perception;Peripheral Nerves;Process;Property;Psychophysiology;Research Personnel;Role;Scientific Advances and Accomplishments;Side;Signal Transduction;Societies;Spinal;Spinal Cord;Spinal Cord Plasticity;Spinal cord injury;Stimulus;Tactile;Testing;Upper Extremity;Work;allodynia;biobehavior;central sensitization;chronic neuropathic pain;chronic pain;dorsal horn;experience;healthy volunteer;hemodynamics;human subject;improved;insight;neuroimaging;painful neuropathy;programs;psychologic;relating to nervous system;research study;response	Chronic pain has a tremendous impact on individual patients, their families, and society. Functional_x000D_ magnetic resonance imaging (fMRI) has been used to investigate nociceptive processing and central_x000D_ sensitization in the brain to better understand, and to ultimately develop improved therapies for chronic pain._x000D_ The spinal cord is important in the processing of nociception, and direct animal and indirect psychophysical_x000D_ and behavioral human studies have demonstrated its role in the generation and maintenance of hyperalgesia_x000D_ and allodynia. Our overall goals are to use human spinal fMRI to elucidate mechanisms of nociceptive_x000D_ processing and spinal cord plasticity in healthy subjects and patients with chronic neuropathic pain. Our_x000D_ Hypotheses are that: (1) increases in noxious thermal stimuli will produce a corresponding increase in fMRI_x000D_ signal activation in the human spinal dorsal horn and increases in spatial and rostrocaudal activity;_x000D_ (2) a thermal-capsaicin induced experimental allodynia/hyperalgesia model and (3) chronic upper extremity_x000D_ neuropathic pain will result in increased spinal dorsal horn activity to non-noxious mechanical stimuli with_x000D_ increased rostrocaudal and spatial activity compared to the unaffected side._x000D_ Specific AIMS: (1) optimize human spinal fMRI by characterizing the hemodynamic impulse response_x000D_ function; (2) characterize spinal cord activity (fMRI signal and spatial activation properties) in response to_x000D_ noxious thermal stimuli and compare to non-noxious mechanical and thermal stimuli; (3) elucidate the_x000D_ response of the human spinal cord to a heat/capsaicin pain model of allodynia and hyperalgesia in response_x000D_ to normally non-noxious mechanical stimuli; (4) characterize dorsal horn responsiveness to normally non-_x000D_ noxious thermal and tactile stimuli in patients with chronic neuropathic pain. We also plan to compare spinal_x000D_ fMRI activation patterns from noxious thermal stimuli in healthy subjects with normally non-noxious but_x000D_ painfully perceived thermal stimuli in chronic neuropathic pain patients. This will provide further insight into_x000D_ mechanisms of spinal plasticity in chronic neuropathic pain._x000D_ Significance: These studies will advance our understanding of nociceptive processing in the human spinal_x000D_ cord and the effects of neural plasticity in experimental pain models and chronic neuropathic pain. This will_x000D_ enhance our knowledge of how chronic pain states are generated, maintained, and potentially treated._x000D_ Furthermore, we will have a more objective means of assessing neural function in patients with peripheral_x000D_ nerve and spinal cord injury.	fMRI of Pain in the Human Spinal Cord	NA	Bioengineering; Clinical Research; Injury (total) Accidents/Adverse Effects; Injury - Trauma - (Head and Spine); Neurodegenerative; Neuropathy; Neurosciences; Pain Conditions - Chronic; Spinal Cord Injury	NIH	Non-SBIR/STTR	218475	122346	https://reporter.nih.gov/project-details/7547040	STANFORD UNIVERSITY	STANFORD	UNITED STATES	CA	ANESTHESIOLOGY	NINDS	National Institute of Neurological Disorders and Stroke	SCHOOLS OF MEDICINE	Somatosensory and Chemosensory Systems Study Section[SCS]	SCI Secondary Health Conditions	SCI Pain				Clinical Observational				Disease-Related Basic
5R01NS053961-05	NA	NS053961	337412	7807950	2010	5	R01	MACKEY, SEAN C	[{'profile_id': 1950182, 'first_name': 'SEAN', 'middle_name': 'C', 'last_name': 'MACKEY', 'is_contact_pi': True, 'full_name': 'SEAN C MACKEY', 'title': 'REDLICH PROFESSOR'}]	[{'first_name': 'LINDA', 'middle_name': 'L', 'last_name': 'PORTER', 'full_name': 'LINDA L PORTER'}]	CA-16	2006-01-09	2012-12-31	PA-03-152	RP	R01NS053961	Acute;Address;Animal Model;Animals;Area;Behavioral;Blood;Brain;Capsaicin;Chronic;Clinical;Clinical Sciences;Complex;Environmental Risk Factor;Family;Functional Magnetic Resonance Imaging;Generations;Goals;Heating;Human;Human Volunteers;Hyperalgesia;Individual;Investigation;Knowledge;Limb structure;Maintenance;Mechanics;Modeling;Neuraxis;Neuronal Plasticity;Neurophysiology - biologic function;Nociception;Nociceptive Stimulus;Oxygen;Pain;Pain Research;Pathologic;Patients;Pattern;Perception;Peripheral Nerves;Process;Property;Psychophysiology;Research Personnel;Role;Scientific Advances and Accomplishments;Side;Signal Transduction;Societies;Spinal;Spinal Cord;Spinal Cord Plasticity;Spinal cord injury;Stimulus;Tactile;Testing;Upper Extremity;Work;allodynia;biobehavior;central sensitization;chronic neuropathic pain;chronic pain;dorsal horn;experience;healthy volunteer;hemodynamics;human subject;improved;insight;neuroimaging;painful neuropathy;programs;psychologic;relating to nervous system;research study;response	Chronic pain has a tremendous impact on individual patients, their families, and society. Functional_x000D_ magnetic resonance imaging (fMRI) has been used to investigate nociceptive processing and central_x000D_ sensitization in the brain to better understand, and to ultimately develop improved therapies for chronic pain._x000D_ The spinal cord is important in the processing of nociception, and direct animal and indirect psychophysical_x000D_ and behavioral human studies have demonstrated its role in the generation and maintenance of hyperalgesia_x000D_ and allodynia. Our overall goals are to use human spinal fMRI to elucidate mechanisms of nociceptive_x000D_ processing and spinal cord plasticity in healthy subjects and patients with chronic neuropathic pain. Our_x000D_ Hypotheses are that: (1) increases in noxious thermal stimuli will produce a corresponding increase in fMRI_x000D_ signal activation in the human spinal dorsal horn and increases in spatial and rostrocaudal activity;_x000D_ (2) a thermal-capsaicin induced experimental allodynia/hyperalgesia model and (3) chronic upper extremity_x000D_ neuropathic pain will result in increased spinal dorsal horn activity to non-noxious mechanical stimuli with_x000D_ increased rostrocaudal and spatial activity compared to the unaffected side._x000D_ Specific AIMS: (1) optimize human spinal fMRI by characterizing the hemodynamic impulse response_x000D_ function; (2) characterize spinal cord activity (fMRI signal and spatial activation properties) in response to_x000D_ noxious thermal stimuli and compare to non-noxious mechanical and thermal stimuli; (3) elucidate the_x000D_ response of the human spinal cord to a heat/capsaicin pain model of allodynia and hyperalgesia in response_x000D_ to normally non-noxious mechanical stimuli; (4) characterize dorsal horn responsiveness to normally non-_x000D_ noxious thermal and tactile stimuli in patients with chronic neuropathic pain. We also plan to compare spinal_x000D_ fMRI activation patterns from noxious thermal stimuli in healthy subjects with normally non-noxious but_x000D_ painfully perceived thermal stimuli in chronic neuropathic pain patients. This will provide further insight into_x000D_ mechanisms of spinal plasticity in chronic neuropathic pain._x000D_ Significance: These studies will advance our understanding of nociceptive processing in the human spinal_x000D_ cord and the effects of neural plasticity in experimental pain models and chronic neuropathic pain. This will_x000D_ enhance our knowledge of how chronic pain states are generated, maintained, and potentially treated._x000D_ Furthermore, we will have a more objective means of assessing neural function in patients with peripheral_x000D_ nerve and spinal cord injury.	fMRI of Pain in the Human Spinal Cord	NA	Bioengineering; Clinical Research; Injury (total) Accidents/Adverse Effects; Injury - Trauma - (Head and Spine); Neurodegenerative; Neuropathy; Neurosciences; Pain Conditions - Chronic; Spinal Cord Injury	NIH	Non-SBIR/STTR	216290	121122	https://reporter.nih.gov/project-details/7807950	STANFORD UNIVERSITY	STANFORD	UNITED STATES	CA	ANESTHESIOLOGY	NINDS	National Institute of Neurological Disorders and Stroke	SCHOOLS OF MEDICINE	Somatosensory and Chemosensory Systems Study Section[SCS]	SCI Secondary Health Conditions	SCI Pain				Clinical Observational				Disease-Related Basic
5R01NS053962-04	NA	NS053962	317695	7675287	2009	5	R01	FREY, SCOTT H	[{'profile_id': 8099031, 'first_name': 'SCOTT', 'middle_name': 'H', 'last_name': 'FREY', 'is_contact_pi': True, 'full_name': 'SCOTT H FREY', 'title': ''}]	[{'first_name': 'DAOFEN', 'middle_name': '', 'last_name': 'CHEN', 'full_name': 'DAOFEN CHEN'}]	OR-04	2006-09-01	2011-08-31	NA	RP	R01NS053962	3-Dimensional;Activities of Daily Living;Address;Adult;Amyotrophic Lateral Sclerosis;Attention;Behavior;Behavioral;Brain;Brain Injuries;Cerebrum;Clinical;Cognitive;Contralateral;Data;Development;Disease;Eating;Employee Strikes;Event;Functional Imaging;Functional Magnetic Resonance Imaging;Goals;Hand;Hominidae;Human;Individual;Individual Differences;Inferior;Injury;Knowledge;Learning;Left;Left cerebral hemisphere;Limb structure;Literature;Lobule;Mainstreaming;Manuals;Mechanics;Modeling;Motor Neurons;Movement;Multiple Sclerosis;Neurosciences;Parietal;Parkinson Disease;Participant;Pattern;Peripheral;Play;Process;Property;Rehabilitation therapy;Research;Role;Self-Help Devices;Specific qualifier value;Spinal Cord;Spinal cord injury;Stroke;Techniques;Technology;Testing;Toothbrushing;Upper Extremity;Work;Writing;base;cooking;experience;grasp;improved;insight;motor disorder;neglect;neural prosthesis;neuromechanism;neuroprosthesis;nonhuman primate;psychologic;relating to nervous system;research study;skills;tool;toothbrush	_x000D_ DESCRIPTION (provided by applicant): As modern humans, a vast number of our daily activities (e.g., cooking and eating, writing, brushing teeth, etc.) involve the skillful use of manual tools and utensils. Thus, the consequences of brain injuries or diseases that compromise these behaviors are often devastating. Yet, strikingly little is known about the neural mechanisms responsible for these abilities. The overarching goal of this project is to advance our understanding of these neural mechanisms and the roles they play in activities of daily living (ADLs). Rapid, event-related, functional magnetic resonance imaging (fMRI) is used to achieve three specific aims that arise from a neurally-plausible model of tool use in human and non-human primates: 1) determine the relationship between neural representations involved in manual prehension versus grasping with a mechanical "hand," and specify how these change with experience. 2) Determine the neural substrates involved in grasping objects on the basis of their 3-D structural properties versus knowledge of their functions and uses. 3) Determine the cerebral organization of everyday uni- and bi-manual tool use skills and their relationship to well-established skills that do not involve tools. These studies address a fundamental aspect of everyday human behavior, tool use, that has been all but overlooked in the mainstream psychological and neuroscience literatures. Our techniques distinguish effectively between processes involved in action organization (planning) versus execution. Emphasis is placed on identifying reliable individual differences in neural representations as well as common features in group data. Left-handed as well as right-handed participants are included. Left-handers are often neglected in behavioral and functional imaging research, yet the way that they acquire and represent manual skills may differ from right-handers in ways that are of both theoretical and clinical importance. Results of this work will have relevance to understanding and improving the rehabilitation of injuries/diseases that compromise (ADLs) involving tools and other manipulable objects, including: Cerebral Vascular Accidents (CVAs), spinal cord injuries, Multiple Sclerosis (MS), and Parkinson's Disease (PD). Results are also relevant to the development of cognitive neuroprostheses and other assistive technologies. _x000D__x000D_ _x000D__x000D_ _x000D__x000D_	The Neural Organization of Tool Use Actions in Humans	NA	Assistive Technology; Behavioral and Social Science; Bioengineering; Brain Disorders; Clinical Research; Injury (total) Accidents/Adverse Effects; Injury - Trauma - (Head and Spine); Neurodegenerative; Neurosciences; Rehabilitation; Spinal Cord Injury	NIH	Non-SBIR/STTR	218475	99220	https://reporter.nih.gov/project-details/7675287	UNIVERSITY OF OREGON	EUGENE	UNITED STATES	OR	PSYCHOLOGY	NINDS	National Institute of Neurological Disorders and Stroke	SCHOOLS OF ARTS AND SCIENCES	Cognitive Neuroscience Study Section[COG]	SCI Adjacent	Intact Spinal Cord				Clinical Observational				Basic-Basic
5R01NS053962-05	NA	NS053962	146090	7916516	2010	5	R01	FREY, SCOTT H	[{'profile_id': 8099031, 'first_name': 'SCOTT', 'middle_name': 'H', 'last_name': 'FREY', 'is_contact_pi': True, 'full_name': 'SCOTT H FREY', 'title': ''}]	[{'first_name': 'DAOFEN', 'middle_name': '', 'last_name': 'CHEN', 'full_name': 'DAOFEN CHEN'}]	OR-04	2006-09-01	2011-08-31	NA	RP	R01NS053962	3-Dimensional;Activities of Daily Living;Address;Adult;Amyotrophic Lateral Sclerosis;Attention;Behavior;Behavioral;Brain;Brain Injuries;Cerebrum;Clinical;Cognitive;Contralateral;Data;Development;Disease;Eating;Employee Strikes;Event;Functional Imaging;Functional Magnetic Resonance Imaging;Goals;Hand;Hominidae;Human;Individual;Individual Differences;Inferior;Injury;Knowledge;Learning;Left;Left cerebral hemisphere;Limb structure;Literature;Lobule;Mainstreaming;Manuals;Mechanics;Modeling;Motor Neurons;Movement;Multiple Sclerosis;Neurosciences;Parietal;Parkinson Disease;Participant;Pattern;Peripheral;Play;Process;Property;Rehabilitation therapy;Research;Role;Self-Help Devices;Specific qualifier value;Spinal Cord;Spinal cord injury;Stroke;Techniques;Technology;Testing;Toothbrushing;Upper Extremity;Work;Writing;base;cooking;experience;grasp;improved;insight;motor disorder;neglect;neural prosthesis;neuromechanism;neuroprosthesis;nonhuman primate;psychologic;relating to nervous system;research study;skills;tool;toothbrush	_x000D_ DESCRIPTION (provided by applicant): As modern humans, a vast number of our daily activities (e.g., cooking and eating, writing, brushing teeth, etc.) involve the skillful use of manual tools and utensils. Thus, the consequences of brain injuries or diseases that compromise these behaviors are often devastating. Yet, strikingly little is known about the neural mechanisms responsible for these abilities. The overarching goal of this project is to advance our understanding of these neural mechanisms and the roles they play in activities of daily living (ADLs). Rapid, event-related, functional magnetic resonance imaging (fMRI) is used to achieve three specific aims that arise from a neurally-plausible model of tool use in human and non-human primates: 1) determine the relationship between neural representations involved in manual prehension versus grasping with a mechanical "hand," and specify how these change with experience. 2) Determine the neural substrates involved in grasping objects on the basis of their 3-D structural properties versus knowledge of their functions and uses. 3) Determine the cerebral organization of everyday uni- and bi-manual tool use skills and their relationship to well-established skills that do not involve tools. These studies address a fundamental aspect of everyday human behavior, tool use, that has been all but overlooked in the mainstream psychological and neuroscience literatures. Our techniques distinguish effectively between processes involved in action organization (planning) versus execution. Emphasis is placed on identifying reliable individual differences in neural representations as well as common features in group data. Left-handed as well as right-handed participants are included. Left-handers are often neglected in behavioral and functional imaging research, yet the way that they acquire and represent manual skills may differ from right-handers in ways that are of both theoretical and clinical importance. Results of this work will have relevance to understanding and improving the rehabilitation of injuries/diseases that compromise (ADLs) involving tools and other manipulable objects, including: Cerebral Vascular Accidents (CVAs), spinal cord injuries, Multiple Sclerosis (MS), and Parkinson's Disease (PD). Results are also relevant to the development of cognitive neuroprostheses and other assistive technologies. _x000D__x000D_ _x000D__x000D_ _x000D__x000D_	The Neural Organization of Tool Use Actions in Humans	NA	Assistive Technology; Behavioral and Social Science; Bioengineering; Brain Disorders; Clinical Research; Injury (total) Accidents/Adverse Effects; Injury - Trauma - (Head and Spine); Neurodegenerative; Neurosciences; Rehabilitation; Spinal Cord Injury	NIH	Non-SBIR/STTR	98377	47713	https://reporter.nih.gov/project-details/7916516	UNIVERSITY OF OREGON	EUGENE	UNITED STATES	OR	PSYCHOLOGY	NINDS	National Institute of Neurological Disorders and Stroke	SCHOOLS OF ARTS AND SCIENCES	Cognitive Neuroscience Study Section[COG]	SCI Adjacent	Intact Spinal Cord				Clinical Observational				Basic-Basic
2R01NS054025-06A1	NA	NS054025	346176	8297157	2012	2	R01	REIER, PAUL J	[{'profile_id': 1876160, 'first_name': 'Paul', 'middle_name': 'J', 'last_name': 'Reier', 'is_contact_pi': True, 'full_name': 'Paul J Reier', 'title': 'EMINENT SCHOLAR EMERITUS'}]	[{'first_name': 'KIP', 'middle_name': 'A', 'last_name': 'LUDWIG', 'full_name': 'KIP A LUDWIG'}]	FL-03	2006-01-01	2016-01-31	PA-10-067	RP	R01NS054025	Ablation;Address;Air;Animal Model;Animals;Attention;Attenuated;Axon;Behavior;Brain Stem;Breathing;Cell Nucleus;Cervical;Cervical spinal cord injury;Cervical spinal cord structure;Communication;Complex;Complication;Contralateral;Contusions;Development;Environmental air flow;Excitotoxic lesion;Exhibits;External Intercostal Muscle;Fiber;Functional disorder;Funding;Human;Hypercapnia;Impairment;Injury;Interneurons;Interruption;Investigation;Ipsilateral;Laboratory Study;Lead;Lesion;Life;Masks;Measurement;Methods;Modeling;Monitor;Motor;Motor Neurons;Muscle;Neck;Nerve Fibers;Neurobiology;Neuronal Plasticity;Neurons;Outcome;Output;Paralysed;Pathology;Patients;Phrenic Motor System;Physiological;Plethysmography;Publishing;Rattus;Recovery;Regulation;Research;Respiratory Diaphragm;Respiratory Muscles;Respiratory physiology;Role;Signal Transduction;Site;Spinal;Spinal Cord;Spinal Injuries;Spinal cord injury;System;Testing;Therapeutic;Tissues;awake;axon growth;base;central gray matter;clinically relevant;functional outcomes;gray matter;improved;injured;injury and repair;neural circuit;neuron loss;neurophysiology;relating to nervous system;repaired;research study;respiratory;response;short-term potentiation;spinal cord repair;transmission process;white matter;white matter injury	_x000D_ DESCRIPTION (provided by applicant): Respiratory impairment is a potentially life-threatening complication of mid-to upper cervical spinal cord injury (SCI). The majority of experimental studies addressing this problem have employed a high cervical (C2) injury model that interrupts transmission of respiratory signals between brainstem centers and spinal circuits involved in the regulation of respiratory muscle activity. One of the more prominent spinal respiratory networks is the phrenic motor system, which is comprised of neurons (phrenic motoneurons, PhMNs) that innervate the diaphragm -- the main respiratory muscle -- and spinal pre-phrenic interneurons which may regulate PhMN activity under specific physiological conditions. While C2 injuries have yielded valuable information about the potential for spontaneous recovery (neuroplasticity) and approaches to improve breathing post-injury, they do not reproduce the complex pathobiology of more frequently occurring mid-cervical SCIs. Such injuries result in damage to descending respiratory axons, as well as a focal loss of PhMNs and pre-phrenic interneurons (i.e., white and gray matter injury, respectively). As with other functions, the impact of white matter disruption on respiratory outcomes is well recognized. In contrast, the contribution of gray matter damage is poorly understood and possibly masked by the deficits attributed to axonal compromise. Therefore, a need exists to determine the impact of neuronal loss on respiratory deficits and neuroplasticity potential in order to guide the development of effective therapeutic strategies. In that regard, this proposal i based on the view that optimal spinal cord repair is not only dependent on restoring communication across the site of injury by promoting axonal growth, but also re-establishment of neural circuitry that in the intact spinal cord is vital to PhMN activity and ultimately diaphram function. The present proposal will employ a lateralized, mid-cervical contusion injury model to test the central hypothesis that PhMN and/or interneuronal loss impairs diaphragm function under specific respiratory conditions and thereby triggers neuroplastic changes to maintain adequate ventilation. Aim I will investigate the effect of contusion on neurophysiological activity_x000D__x000D_ of spared PhMNs and the contribution of PhMN loss to changes in diaphragm function. Subsequent experiments will test whether discrete pharmacological lesions of central gray matter (i.e., interneuron deletion) in the absence of either white matter or motoneuron damage results in respiratory deficits similar to those seen after contusion. Aim II will address the contribution of two forms of respiratory plasticity in spared contralateral phrenic and non-phrenic_x000D__x000D_ motor systems (e.g. intercostal) to breathing behavior by simultaneous monitoring of inspiratory muscle activity and ventilation in awake animals. A battery of neuroanatomical tracing approaches will be then used to define changes the underlying neural substrate that could be associated with this plasticity. These studies of an anatomically and functionally defined spinal network are likely to have significant implications leading to a more comprehensive understanding of white vs. gray matter contributions to other SCI-related functional outcomes. _x000D__x000D_ _x000D__x000D_ PUBLIC HEALTH RELEVANCE: Many spinal cord injuries (SCIs) occur in the neck region (cervical spinal cord) and result in impaired breathing due to disruption of nerve cells and fibers_x000D__x000D_ that control activity of the diaphragm (the primary muscle of inspiration). To obtain greater definition of therapeutic opportunities requires an understanding of how tissue damage and loss contribute to deficits in breathing and what opportunities exist for promoting repair and lasting recovery. Using an animal model of cervical SCI that emulates the basic pathology and weakened breathing capacity seen in patients with similar injuries, the proposed research will address these important issues. _x000D__x000D_ _x000D__x000D_ _x000D__x000D_ _x000D__x000D_	Plasticity and Repair in the Phrenic Motor System	Many spinal cord injuries (SCIs) occur in the neck region (cervical spinal cord) and result in impaired breathing due to disruption of nerve cells and fibers_x000D__x000D_ that control activity of the diaphragm (the primary muscle of inspiration). To obtain greater definition of therapeutic opportunities requires an understanding of how tissue damage and loss contribute to deficits in breathing and what opportunities exist for promoting repair and lasting recovery. Using an animal model of cervical SCI that emulates the basic pathology and weakened breathing capacity seen in patients with similar injuries, the proposed research will address these important issues. _x000D__x000D_ _x000D__x000D_ _x000D__x000D_ _x000D__x000D_	Injury (total) Accidents/Adverse Effects; Injury - Trauma - (Head and Spine); Lung; Neurodegenerative; Neurosciences; Spinal Cord Injury	NIH	Non-SBIR/STTR	239106	107070	https://reporter.nih.gov/project-details/8297157	UNIVERSITY OF FLORIDA	GAINESVILLE	UNITED STATES	FL	NEUROSCIENCES	NINDS	National Institute of Neurological Disorders and Stroke	SCHOOLS OF MEDICINE	Clinical Neuroplasticity and Neurotransmitters Study Section[CNNT]	SCI Motor/Sensory Function	Breathing/Respiration/Cough				In Vivo Approaches	Cell/Tissue Therapies			Disease-Related Basic
