## Supplementary material for "Funding distributions, trends, gaps, and policy implications for spinal cord injury research: A systematic analysis of US federal funds": Table S3 (part 9 of 21)

### Sheet: NIH data (continued)
Project Number	Sub Project #	Project Serial #	Award amount	Appl ID	Fiscal Year	Award Type	Activity Code	Contact PI	PIs	program_officers	cong_dist	project_start_date	project_end_date	opportunity_number	mechanism_code_dc	core_project_num	pref_terms	abstract_text	project_title	phr_text	spending_categories_desc	agency_code	funding_mechanism	direct_cost_amt	indirect_cost_amt	project_detail_url	Organization name	organization.org_city	organization.org_country	organization.org_state	organization.dept_type	Funding.IC	agency_ic_admin.name	organization_type.name	full_study_section.name	General System-Problem	Specific System-Problem 1	Specific System-Problem 2	Specific System-Problem 3	Specific System-Problem 4	Approach-Intervention 1	Approach-Intervention 2	Approach-Intervention 3	Approach-Intervention 4	Readiness 1	Readiness 2
3R01NS054025-04S1	NA	NS054025	55560	7873724	2009	3	R01	REIER, PAUL J	[{'profile_id': 1876160, 'first_name': 'Paul', 'middle_name': 'J', 'last_name': 'Reier', 'is_contact_pi': True, 'full_name': 'Paul J Reier', 'title': 'EMINENT SCHOLAR EMERITUS'}]	[{'first_name': 'NAOMI', 'middle_name': '', 'last_name': 'KLEITMAN', 'full_name': 'NAOMI KLEITMAN'}]	FL-03	2006-01-01	2009-12-31	NA	RP	R01NS054025	Acute;Adult;Alar;Axon;Behavior;Brain Stem;Breathing;Cell Nucleus;Cervical;Cervical spinal cord injury;Cervical spinal cord structure;Chemicals;Complement;Contralateral;Data;Engraftment;Event;Goals;Hypercapnia;Hypoxia;Injury;Interneurons;Ipsilateral;Lead;Lesion;Measures;Methods;Modification;Motor Neurons;Natural regeneration;Neuronal Plasticity;Pathway interactions;Pattern;Phrenic Motor System;Physiological;Plastics;Population;Posterior Horn Cells;Process;Pseudorabies;Rattus;Recovery;Recovery of Function;Respiratory Diaphragm;Spinal;Spinal Cord;Spinal cord injury;Spinal hemilesion;Synapses;Testing;Therapeutic;Tissue Transplantation;Tissues;Transplantation;Transplanted tissue;Treatment Efficacy;axon growth;depression;fetal;functional improvement;gray matter;hemiparesis;indexing;innovation;interdisciplinary approach;nerve stem cell;neural circuit;neuronal replacement;neurophysiology;novel;partial recovery;progenitor;receptor;relating to nervous system;repaired;research study;respiratory;response;response to injury;treatment effect	I_x000D_ Multiple forms of spontaneous respiratory neuroplasticity occur at spinal and brainstem levels in adult_x000D_ rats after lesions to the cervical spinal cord. The goal of this proposal is to enhance naturally occurring_x000D_ processes that can lead to partial improvement of phrenic motoneuron (PhMN) functions that were initially_x000D_ lost or modified after high cervical spinal cord injury (SCI) andto define underlying changes in the neural_x000D_ substrate. Current understanding of neuroplasticity in the phrenic motor system (PhMtrS) derives from_x000D_ studies of spinal hemilesions made above the phrenic nucleus (e.g., at C2). That injury abolishes_x000D_ descending inspiratory drive to ipsilateral PhMNs and renders the corresponding ipsilateral diaphragm_x000D_ (ipsiDIA) hemiparetic. We and others have recently described spontaneously emerging changes in PhMN_x000D_ function after C2 HMx - two of which are emphasized in the proposal. One entails a partial spontaneous_x000D_ recovery of ipsilateral diaphragm activity. The second involves a specific change in contralateral PhMN_x000D_ responses to elevated respiratory drive (hypercapnia). Aim 1will test the hypothesis that spontaneous,_x000D_ partial recovery of ipsiPhMN function following a C2 HMx entails neural circuit remodeling via the recruitment_x000D_ of interneurons. Aim 2 will test the hypothesis that stimulation of axonal growth by blockade of the Nogo-_x000D_ receptor (NgR), using the NgR antagonist, NEP1-40, will enhance spontaneously evolving ipsilateral PhMN_x000D_ functional recovery and possibly amplify the novel circuit to be defined in Aim 1, as well as contribute to_x000D_ modification of contralateral PhMN neuroplastic responses to respiratory challenge. The third Aim will test_x000D_ the hypothesis that introduction of a novel short propriospinal circuit via neural tissue transplantation can_x000D_ modify, alone or in combination with NEP1-40 delivery, ipsi- and contralateral PhMN neuroplastic responses_x000D_ following C2 HMx injury. We also will assess whether engraftment and therapeutic efficacy of FSC tissue_x000D_ can be complemented by NgR blockade. A multidisciplinary approach will be used involving transneuronal_x000D_ tracing, quantitative neurophysiological indices, and an innovative approach for obtaining repeated measures_x000D_ of breathing in freely-behaving rats. These aims identify with the long-range hypothesis that segmental gray_x000D_ matter repair and neural circuit remodeling provide an effective complement or alternative to long-tract_x000D_ regeneration via enhancement or modification of post-injury neuroplastic events.	Plasticity and Repair in the Phrenic Motor System	NA	Injury (total) Accidents/Adverse Effects; Injury - Trauma - (Head and Spine); Lung; Neurodegenerative; Neurosciences; Regenerative Medicine; Rehabilitation; Spinal Cord Injury; Stem Cell Research; Stem Cell Research - Nonembryonic - Non-Human; Transplantation	NIH	Non-SBIR/STTR	55560	NA	https://reporter.nih.gov/project-details/7873724	UNIVERSITY OF FLORIDA	GAINESVILLE	UNITED STATES	FL	NEUROSURGERY	NINDS	National Institute of Neurological Disorders and Stroke	SCHOOLS OF MEDICINE	Special Emphasis Panel[ZRG1-BDCN-B(02)S]	SCI Motor/Sensory Function	Breathing/Respiration/Cough				Drug Interventions	Cell/Tissue Therapies			Preclinical
3R01NS054025-04S2	NA	NS054025	42152	7869540	2009	3	R01	REIER, PAUL J	[{'profile_id': 1876160, 'first_name': 'Paul', 'middle_name': 'J', 'last_name': 'Reier', 'is_contact_pi': True, 'full_name': 'Paul J Reier', 'title': 'EMINENT SCHOLAR EMERITUS'}]	[{'first_name': 'NAOMI', 'middle_name': '', 'last_name': 'KLEITMAN', 'full_name': 'NAOMI KLEITMAN'}]	FL-03	2006-01-01	2010-08-31	NA	RP	R01NS054025	Acute;Adult;Alar;Axon;Behavior;Brain Stem;Breathing;Cell Nucleus;Cervical;Cervical spinal cord injury;Cervical spinal cord structure;Chemicals;Complement;Contralateral;Data;Engraftment;Event;Goals;Hypercapnia;Hypoxia;Injury;Interneurons;Ipsilateral;Lead;Lesion;Measures;Methods;Modification;Motor Neurons;Natural regeneration;Neuronal Plasticity;Pathway interactions;Pattern;Phrenic Motor System;Physiological;Plastics;Population;Posterior Horn Cells;Process;Pseudorabies;Rattus;Recovery;Recovery of Function;Respiratory Diaphragm;Spinal;Spinal Cord;Spinal cord injury;Spinal hemilesion;Synapses;Testing;Therapeutic;Tissue Transplantation;Tissues;Transplantation;Transplanted tissue;Treatment Efficacy;axon growth;depression;fetal;functional improvement;gray matter;hemiparesis;indexing;innovation;interdisciplinary approach;nerve stem cell;neural circuit;neuronal replacement;neurophysiology;novel;partial recovery;progenitor;receptor;relating to nervous system;repaired;research study;respiratory;response;response to injury;treatment effect	I_x000D_ Multiple forms of spontaneous respiratory neuroplasticity occur at spinal and brainstem levels in adult_x000D_ rats after lesions to the cervical spinal cord. The goal of this proposal is to enhance naturally occurring_x000D_ processes that can lead to partial improvement of phrenic motoneuron (PhMN) functions that were initially_x000D_ lost or modified after high cervical spinal cord injury (SCI) andto define underlying changes in the neural_x000D_ substrate. Current understanding of neuroplasticity in the phrenic motor system (PhMtrS) derives from_x000D_ studies of spinal hemilesions made above the phrenic nucleus (e.g., at C2). That injury abolishes_x000D_ descending inspiratory drive to ipsilateral PhMNs and renders the corresponding ipsilateral diaphragm_x000D_ (ipsiDIA) hemiparetic. We and others have recently described spontaneously emerging changes in PhMN_x000D_ function after C2 HMx - two of which are emphasized in the proposal. One entails a partial spontaneous_x000D_ recovery of ipsilateral diaphragm activity. The second involves a specific change in contralateral PhMN_x000D_ responses to elevated respiratory drive (hypercapnia). Aim 1will test the hypothesis that spontaneous,_x000D_ partial recovery of ipsiPhMN function following a C2 HMx entails neural circuit remodeling via the recruitment_x000D_ of interneurons. Aim 2 will test the hypothesis that stimulation of axonal growth by blockade of the Nogo-_x000D_ receptor (NgR), using the NgR antagonist, NEP1-40, will enhance spontaneously evolving ipsilateral PhMN_x000D_ functional recovery and possibly amplify the novel circuit to be defined in Aim 1, as well as contribute to_x000D_ modification of contralateral PhMN neuroplastic responses to respiratory challenge. The third Aim will test_x000D_ the hypothesis that introduction of a novel short propriospinal circuit via neural tissue transplantation can_x000D_ modify, alone or in combination with NEP1-40 delivery, ipsi- and contralateral PhMN neuroplastic responses_x000D_ following C2 HMx injury. We also will assess whether engraftment and therapeutic efficacy of FSC tissue_x000D_ can be complemented by NgR blockade. A multidisciplinary approach will be used involving transneuronal_x000D_ tracing, quantitative neurophysiological indices, and an innovative approach for obtaining repeated measures_x000D_ of breathing in freely-behaving rats. These aims identify with the long-range hypothesis that segmental gray_x000D_ matter repair and neural circuit remodeling provide an effective complement or alternative to long-tract_x000D_ regeneration via enhancement or modification of post-injury neuroplastic events.	Plasticity and Repair in the Phrenic Motor System	NA	Injury (total) Accidents/Adverse Effects; Injury - Trauma - (Head and Spine); Lung; Neurodegenerative; Neurosciences; Regenerative Medicine; Rehabilitation; Spinal Cord Injury; Stem Cell Research; Stem Cell Research - Nonembryonic - Non-Human; Transplantation	NIH	Non-SBIR/STTR	28773	13379	https://reporter.nih.gov/project-details/7869540	UNIVERSITY OF FLORIDA	GAINESVILLE	UNITED STATES	FL	NEUROSURGERY	NINDS	National Institute of Neurological Disorders and Stroke	SCHOOLS OF MEDICINE	Special Emphasis Panel[ZRG1-BDCN-B(02)S]	SCI Motor/Sensory Function	Breathing/Respiration/Cough				Drug Interventions	Cell/Tissue Therapies			Preclinical
5R01NS054025-07	NA	NS054025	331843	8417648	2013	5	R01	REIER, PAUL J	[{'profile_id': 1876160, 'first_name': 'Paul', 'middle_name': 'J', 'last_name': 'Reier', 'is_contact_pi': True, 'full_name': 'Paul J Reier', 'title': 'EMINENT SCHOLAR EMERITUS'}]	[{'first_name': 'KIP', 'middle_name': 'A', 'last_name': 'LUDWIG', 'full_name': 'KIP A LUDWIG'}]	FL-03	2006-01-01	2016-01-31	PA-10-067	RP	R01NS054025	Ablation;Address;Air;Animal Model;Animals;Attention;Attenuated;Axon;Behavior;Brain Stem;Breathing;Cell Nucleus;Cervical;Cervical spinal cord injury;Cervical spinal cord structure;Communication;Complex;Complication;Contralateral;Contusions;Development;Environmental air flow;Excitotoxic lesion;Exhibits;External Intercostal Muscle;Fiber;Functional disorder;Funding;Human;Hypercapnia;Impairment;Injury;Interneurons;Interruption;Investigation;Ipsilateral;Laboratory Study;Lead;Lesion;Life;Masks;Measurement;Methods;Modeling;Monitor;Motor;Motor Neurons;Muscle;Neck;Nerve Fibers;Neurobiology;Neuronal Plasticity;Neurons;Outcome;Output;Paralysed;Pathology;Patients;Phrenic Motor System;Physiological;Plethysmography;Publishing;Rattus;Recovery;Regulation;Research;Respiratory Diaphragm;Respiratory Muscles;Respiratory physiology;Role;Signal Transduction;Site;Spinal;Spinal Cord;Spinal Injuries;Spinal cord injury;System;Testing;Therapeutic;Tissues;awake;axon growth;base;central gray matter;clinically relevant;functional outcomes;gray matter;improved;injured;injury and repair;neural circuit;neuron loss;neurophysiology;relating to nervous system;repaired;research study;respiratory;response;short-term potentiation;spinal cord repair;transmission process;white matter;white matter injury	_x000D_ DESCRIPTION (provided by applicant): Respiratory impairment is a potentially life-threatening complication of mid-to upper cervical spinal cord injury (SCI). The majority of experimental studies addressing this problem have employed a high cervical (C2) injury model that interrupts transmission of respiratory signals between brainstem centers and spinal circuits involved in the regulation of respiratory muscle activity. One of the more prominent spinal respiratory networks is the phrenic motor system, which is comprised of neurons (phrenic motoneurons, PhMNs) that innervate the diaphragm -- the main respiratory muscle -- and spinal pre-phrenic interneurons which may regulate PhMN activity under specific physiological conditions. While C2 injuries have yielded valuable information about the potential for spontaneous recovery (neuroplasticity) and approaches to improve breathing post-injury, they do not reproduce the complex pathobiology of more frequently occurring mid-cervical SCIs. Such injuries result in damage to descending respiratory axons, as well as a focal loss of PhMNs and pre-phrenic interneurons (i.e., white and gray matter injury, respectively). As with other functions, the impact of white matter disruption on respiratory outcomes is well recognized. In contrast, the contribution of gray matter damage is poorly understood and possibly masked by the deficits attributed to axonal compromise. Therefore, a need exists to determine the impact of neuronal loss on respiratory deficits and neuroplasticity potential in order to guide the development of effective therapeutic strategies. In that regard, this proposal i based on the view that optimal spinal cord repair is not only dependent on restoring communication across the site of injury by promoting axonal growth, but also re-establishment of neural circuitry that in the intact spinal cord is vital to PhMN activity and ultimately diaphram function. The present proposal will employ a lateralized, mid-cervical contusion injury model to test the central hypothesis that PhMN and/or interneuronal loss impairs diaphragm function under specific respiratory conditions and thereby triggers neuroplastic changes to maintain adequate ventilation. Aim I will investigate the effect of contusion on neurophysiological activity_x000D_ of spared PhMNs and the contribution of PhMN loss to changes in diaphragm function. Subsequent experiments will test whether discrete pharmacological lesions of central gray matter (i.e., interneuron deletion) in the absence of either white matter or motoneuron damage results in respiratory deficits similar to those seen after contusion. Aim II will address the contribution of two forms of respiratory plasticity in spared contralateral phrenic and non-phrenic_x000D_ motor systems (e.g. intercostal) to breathing behavior by simultaneous monitoring of inspiratory muscle activity and ventilation in awake animals. A battery of neuroanatomical tracing approaches will be then used to define changes the underlying neural substrate that could be associated with this plasticity. These studies of an anatomically and functionally defined spinal network are likely to have significant implications leading to a more comprehensive understanding of white vs. gray matter contributions to other SCI-related functional outcomes. _x000D_ _x000D_	Plasticity and Repair in the Phrenic Motor System	Many spinal cord injuries (SCIs) occur in the neck region (cervical spinal cord) and result in impaired breathing due to disruption of nerve cells and fibers_x000D_ that control activity of the diaphragm (the primary muscle of inspiration). To obtain greater definition of therapeutic opportunities requires an understanding of how tissue damage and loss contribute to deficits in breathing and what opportunities exist for promoting repair and lasting recovery. Using an animal model of cervical SCI that emulates the basic pathology and weakened breathing capacity seen in patients with similar injuries, the proposed research will address these important issues. _x000D_ _x000D_ _x000D_ _x000D_	Injury (total) Accidents/Adverse Effects; Injury - Trauma - (Head and Spine); Lung; Neurodegenerative; Neurosciences; Spinal Cord Injury	NIH	Non-SBIR/STTR	229630	102213	https://reporter.nih.gov/project-details/8417648	UNIVERSITY OF FLORIDA	GAINESVILLE	UNITED STATES	FL	NEUROSCIENCES	NINDS	National Institute of Neurological Disorders and Stroke	SCHOOLS OF MEDICINE	Clinical Neuroplasticity and Neurotransmitters Study Section[CNNT]	SCI Motor/Sensory Function	Breathing/Respiration/Cough				Drug Interventions	Cell/Tissue Therapies			Preclinical
5R01NS054025-08	NA	NS054025	333574	8601964	2014	5	R01	REIER, PAUL J	[{'profile_id': 1876160, 'first_name': 'Paul', 'middle_name': 'J', 'last_name': 'Reier', 'is_contact_pi': True, 'full_name': 'Paul J Reier', 'title': 'EMINENT SCHOLAR EMERITUS'}]	[{'first_name': 'LYN', 'middle_name': 'B', 'last_name': 'JAKEMAN', 'full_name': 'LYN B JAKEMAN'}]	FL-03	2006-01-01	2016-01-31	PA-10-067	RP	R01NS054025	Ablation;Address;Air;Animal Model;Animals;Attention;Attenuated;Axon;Behavior;Brain Stem;Breathing;Cell Nucleus;Cervical;Cervical spinal cord injury;Cervical spinal cord structure;Communication;Complex;Complication;Contralateral;Contusions;Development;Environmental air flow;Excitotoxic lesion;Exhibits;External Intercostal Muscle;Fiber;Functional disorder;Funding;Human;Hypercapnia;Impairment;Injury;Interneurons;Interruption;Investigation;Ipsilateral;Laboratory Study;Lead;Lesion;Life;Masks;Measurement;Methods;Modeling;Monitor;Motor;Motor Neurons;Muscle;Neck;Nerve Fibers;Neurobiology;Neuronal Plasticity;Neurons;Outcome;Output;Paralysed;Pathology;Patients;Phrenic Motor System;Physiological;Plethysmography;Publishing;Rattus;Recovery;Regulation;Research;Respiratory Diaphragm;Respiratory Muscles;Respiratory physiology;Role;Signal Transduction;Site;Spinal;Spinal Cord;Spinal Injuries;Spinal cord injury;System;Testing;Therapeutic;Tissues;awake;axon growth;base;central gray matter;clinically relevant;functional outcomes;gray matter;improved;injured;injury and repair;neural circuit;neuron loss;neurophysiology;relating to nervous system;repaired;research study;respiratory;response;short-term potentiation;spinal cord repair;transmission process;white matter;white matter injury	_x000D_ DESCRIPTION (provided by applicant): Respiratory impairment is a potentially life-threatening complication of mid-to upper cervical spinal cord injury (SCI). The majority of experimental studies addressing this problem have employed a high cervical (C2) injury model that interrupts transmission of respiratory signals between brainstem centers and spinal circuits involved in the regulation of respiratory muscle activity. One of the more prominent spinal respiratory networks is the phrenic motor system, which is comprised of neurons (phrenic motoneurons, PhMNs) that innervate the diaphragm -- the main respiratory muscle -- and spinal pre-phrenic interneurons which may regulate PhMN activity under specific physiological conditions. While C2 injuries have yielded valuable information about the potential for spontaneous recovery (neuroplasticity) and approaches to improve breathing post-injury, they do not reproduce the complex pathobiology of more frequently occurring mid-cervical SCIs. Such injuries result in damage to descending respiratory axons, as well as a focal loss of PhMNs and pre-phrenic interneurons (i.e., white and gray matter injury, respectively). As with other functions, the impact of white matter disruption on respiratory outcomes is well recognized. In contrast, the contribution of gray matter damage is poorly understood and possibly masked by the deficits attributed to axonal compromise. Therefore, a need exists to determine the impact of neuronal loss on respiratory deficits and neuroplasticity potential in order to guide the development of effective therapeutic strategies. In that regard, this proposal i based on the view that optimal spinal cord repair is not only dependent on restoring communication across the site of injury by promoting axonal growth, but also re-establishment of neural circuitry that in the intact spinal cord is vital to PhMN activity and ultimately diaphram function. The present proposal will employ a lateralized, mid-cervical contusion injury model to test the central hypothesis that PhMN and/or interneuronal loss impairs diaphragm function under specific respiratory conditions and thereby triggers neuroplastic changes to maintain adequate ventilation. Aim I will investigate the effect of contusion on neurophysiological activity_x000D_ of spared PhMNs and the contribution of PhMN loss to changes in diaphragm function. Subsequent experiments will test whether discrete pharmacological lesions of central gray matter (i.e., interneuron deletion) in the absence of either white matter or motoneuron damage results in respiratory deficits similar to those seen after contusion. Aim II will address the contribution of two forms of respiratory plasticity in spared contralateral phrenic and non-phrenic_x000D_ motor systems (e.g. intercostal) to breathing behavior by simultaneous monitoring of inspiratory muscle activity and ventilation in awake animals. A battery of neuroanatomical tracing approaches will be then used to define changes the underlying neural substrate that could be associated with this plasticity. These studies of an anatomically and functionally defined spinal network are likely to have significant implications leading to a more comprehensive understanding of white vs. gray matter contributions to other SCI-related functional outcomes. _x000D_ _x000D_	Plasticity and Repair in the Phrenic Motor System	Many spinal cord injuries (SCIs) occur in the neck region (cervical spinal cord) and result in impaired breathing due to disruption of nerve cells and fibers_x000D_ that control activity of the diaphragm (the primary muscle of inspiration). To obtain greater definition of therapeutic opportunities requires an understanding of how tissue damage and loss contribute to deficits in breathing and what opportunities exist for promoting repair and lasting recovery. Using an animal model of cervical SCI that emulates the basic pathology and weakened breathing capacity seen in patients with similar injuries, the proposed research will address these important issues. _x000D_ _x000D_ _x000D_ _x000D_	Injury (total) Accidents/Adverse Effects; Injury - Trauma - (Head and Spine); Lung; Neurodegenerative; Neurosciences; Spinal Cord Injury	NIH	Non-SBIR/STTR	231372	102202	https://reporter.nih.gov/project-details/8601964	UNIVERSITY OF FLORIDA	GAINESVILLE	UNITED STATES	FL	NEUROSCIENCES	NINDS	National Institute of Neurological Disorders and Stroke	SCHOOLS OF MEDICINE	Clinical Neuroplasticity and Neurotransmitters Study Section[CNNT]	SCI Motor/Sensory Function	Breathing/Respiration/Cough				Drug Interventions	Cell/Tissue Therapies			Preclinical
5R01NS054025-09	NA	NS054025	330238	8794476	2015	5	R01	REIER, PAUL J	[{'profile_id': 1876160, 'first_name': 'Paul', 'middle_name': 'J', 'last_name': 'Reier', 'is_contact_pi': True, 'full_name': 'Paul J Reier', 'title': 'EMINENT SCHOLAR EMERITUS'}]	[{'first_name': 'LYN', 'middle_name': 'B', 'last_name': 'JAKEMAN', 'full_name': 'LYN B JAKEMAN'}]	FL-03	2006-01-01	2018-01-31	PA-10-067	RP	R01NS054025	Ablation;Address;Air;Animal Model;Animals;Attention;Attenuated;Axon;Behavior;Brain Stem;Breathing;Cell Nucleus;Cervical;Cervical spinal cord injury;Cervical spinal cord structure;Communication;Complex;Complication;Contralateral;Contusions;Development;Environmental air flow;Excitotoxic lesion;Exhibits;External Intercostal Muscle;Fiber;Functional disorder;Funding;Human;Hypercapnia;Impairment;Injury;Interneurons;Interruption;Investigation;Ipsilateral;Laboratory Study;Lead;Lesion;Life;Masks;Measurement;Methods;Modeling;Monitor;Motor;Motor Neurons;Muscle;Neck;Nerve Fibers;Neurobiology;Neuronal Plasticity;Neurons;Outcome;Output;Paralysed;Pathology;Patients;Phrenic Motor System;Physiological;Plethysmography;Publishing;Rattus;Recovery;Regulation;Research;Respiratory Diaphragm;Respiratory Muscles;Respiratory physiology;Role;Signal Transduction;Site;Spinal;Spinal Cord;Spinal Injuries;Spinal cord injury;System;Testing;Therapeutic;Tissues;awake;axon growth;base;central gray matter;clinically relevant;functional outcomes;gray matter;improved;injured;injury and repair;neural circuit;neuron loss;neurophysiology;relating to nervous system;repaired;research study;respiratory;response;short-term potentiation;spinal cord repair;transmission process;white matter;white matter injury	DESCRIPTION (provided by applicant): Respiratory impairment is a potentially life-threatening complication of mid-to upper cervical spinal cord injury (SCI). The majority of experimental studies addressing this problem have employed a high cervical (C2) injury model that interrupts transmission of respiratory signals between brainstem centers and spinal circuits involved in the regulation of respiratory muscle activity. One of the more prominent spinal respiratory networks is the phrenic motor system, which is comprised of neurons (phrenic motoneurons, PhMNs) that innervate the diaphragm -- the main respiratory muscle -- and spinal pre-phrenic interneurons which may regulate PhMN activity under specific physiological conditions. While C2 injuries have yielded valuable information about the potential for spontaneous recovery (neuroplasticity) and approaches to improve breathing post-injury, they do not reproduce the complex pathobiology of more frequently occurring mid-cervical SCIs. Such injuries result in damage to descending respiratory axons, as well as a focal loss of PhMNs and pre-phrenic interneurons (i.e., white and gray matter injury, respectively). As with other functions, the impact of white matter disruption on respiratory outcomes is well recognized. In contrast, the contribution of gray matter damage is poorly understood and possibly masked by the deficits attributed to axonal compromise. Therefore, a need exists to determine the impact of neuronal loss on respiratory deficits and neuroplasticity potential in order to guide the development of effective therapeutic strategies. In that regard, this proposal i based on the view that optimal spinal cord repair is not only dependent on restoring communication across the site of injury by promoting axonal growth, but also re-establishment of neural circuitry that in the intact spinal cord is vital to PhMN activity and ultimately diaphram function. The present proposal will employ a lateralized, mid-cervical contusion injury model to test the central hypothesis that PhMN and/or interneuronal loss impairs diaphragm function under specific respiratory conditions and thereby triggers neuroplastic changes to maintain adequate ventilation. Aim I will investigate the effect of contusion on neurophysiological activity_x000D_ of spared PhMNs and the contribution of PhMN loss to changes in diaphragm function. Subsequent experiments will test whether discrete pharmacological lesions of central gray matter (i.e., interneuron deletion) in the absence of either white matter or motoneuron damage results in respiratory deficits similar to those seen after contusion. Aim II will address the contribution of two forms of respiratory plasticity in spared contralateral phrenic and non-phrenic_x000D_ motor systems (e.g. intercostal) to breathing behavior by simultaneous monitoring of inspiratory muscle activity and ventilation in awake animals. A battery of neuroanatomical tracing approaches will be then used to define changes the underlying neural substrate that could be associated with this plasticity. These studies of an anatomically and functionally defined spinal network are likely to have significant implications leading to a more comprehensive understanding of white vs. gray matter contributions to other SCI-related functional outcomes.	Plasticity and Repair in the Phrenic Motor System	Many spinal cord injuries (SCIs) occur in the neck region (cervical spinal cord) and result in impaired breathing due to disruption of nerve cells and fibers_x000D_ that control activity of the diaphragm (the primary muscle of inspiration). To obtain greater definition of therapeutic opportunities requires an understanding of how tissue damage and loss contribute to deficits in breathing and what opportunities exist for promoting repair and lasting recovery. Using an animal model of cervical SCI that emulates the basic pathology and weakened breathing capacity seen in patients with similar injuries, the proposed research will address these important issues.	Injury (total) Accidents/Adverse Effects; Injury - Trauma - (Head and Spine); Lung; Neurodegenerative; Neurosciences; Spinal Cord Injury	NIH	Non-SBIR/STTR	229689	100549	https://reporter.nih.gov/project-details/8794476	UNIVERSITY OF FLORIDA	GAINESVILLE	UNITED STATES	FL	NEUROSCIENCES	NINDS	National Institute of Neurological Disorders and Stroke	SCHOOLS OF MEDICINE	Clinical Neuroplasticity and Neurotransmitters Study Section[CNNT]	SCI Motor/Sensory Function	Breathing/Respiration/Cough				Drug Interventions	Cell/Tissue Therapies			Preclinical
5R01NS054025-03	NA	NS054025	317881	7341703	2008	5	R01	REIER, PAUL J	[{'profile_id': 1876160, 'first_name': 'Paul', 'middle_name': 'J', 'last_name': 'Reier', 'is_contact_pi': True, 'full_name': 'Paul J Reier', 'title': 'EMINENT SCHOLAR EMERITUS'}]	[{'first_name': 'NAOMI', 'middle_name': '', 'last_name': 'KLEITMAN', 'full_name': 'NAOMI KLEITMAN'}]	FL-03	2006-01-01	2010-12-31	NA	RP	R01NS054025	Acute;Adult;Alar;Axon;Behavior;Brain Stem;Breathing;Cell Nucleus;Cervical;Cervical spinal cord injury;Cervical spinal cord structure;Chemicals;Complement;Condition;Contralateral;Data;Engraftment;Event;Goals;Hypercapnia;Hypoxia;Injury;Interneurons;Ipsilateral;Lead;Lesion;Measures;Mental Depression;Methods;Modification;Motor Neurons;Natural regeneration;Neuronal Plasticity;Neurons;Pathway interactions;Pattern;Phrenic Motor System;Physiological;Plastics;Population;Posterior Horn Cells;Process;Pseudorabies;Purpose;Range;Rate;Rattus;Recovery;Recovery of Function;Respiratory Diaphragm;Spinal;Spinal Cord;Spinal cord injury;Spinal hemilesion;Synapses;Testing;Therapeutic;Tissue Transplantation;Tissues;Transplantation;Transplanted tissue;Treatment Efficacy;axon growth;fetal;functional improvement;gray matter;hemiparesis;indexing;innovation;interdisciplinary approach;nerve stem cell;neural circuit;neurophysiology;novel;partial recovery;progenitor;receptor;relating to nervous system;repaired;research study;respiratory;response;response to injury;treatment effect	I_x000D_ Multiple forms of spontaneous respiratory neuroplasticity occur at spinal and brainstem levels in adult_x000D_ rats after lesions to the cervical spinal cord. The goal of this proposal is to enhance naturally occurring_x000D_ processes that can lead to partial improvement of phrenic motoneuron (PhMN) functions that were initially_x000D_ lost or modified after high cervical spinal cord injury (SCI) andto define underlying changes in the neural_x000D_ substrate. Current understanding of neuroplasticity in the phrenic motor system (PhMtrS) derives from_x000D_ studies of spinal hemilesions made above the phrenic nucleus (e.g., at C2). That injury abolishes_x000D_ descending inspiratory drive to ipsilateral PhMNs and renders the corresponding ipsilateral diaphragm_x000D_ (ipsiDIA) hemiparetic. We and others have recently described spontaneously emerging changes in PhMN_x000D_ function after C2 HMx - two of which are emphasized in the proposal. One entails a partial spontaneous_x000D_ recovery of ipsilateral diaphragm activity. The second involves a specific change in contralateral PhMN_x000D_ responses to elevated respiratory drive (hypercapnia). Aim 1will test the hypothesis that spontaneous,_x000D_ partial recovery of ipsiPhMN function following a C2 HMx entails neural circuit remodeling via the recruitment_x000D_ of interneurons. Aim 2 will test the hypothesis that stimulation of axonal growth by blockade of the Nogo-_x000D_ receptor (NgR), using the NgR antagonist, NEP1-40, will enhance spontaneously evolving ipsilateral PhMN_x000D_ functional recovery and possibly amplify the novel circuit to be defined in Aim 1, as well as contribute to_x000D_ modification of contralateral PhMN neuroplastic responses to respiratory challenge. The third Aim will test_x000D_ the hypothesis that introduction of a novel short propriospinal circuit via neural tissue transplantation can_x000D_ modify, alone or in combination with NEP1-40 delivery, ipsi- and contralateral PhMN neuroplastic responses_x000D_ following C2 HMx injury. We also will assess whether engraftment and therapeutic efficacy of FSC tissue_x000D_ can be complemented by NgR blockade. A multidisciplinary approach will be used involving transneuronal_x000D_ tracing, quantitative neurophysiological indices, and an innovative approach for obtaining repeated measures_x000D_ of breathing in freely-behaving rats. These aims identify with the long-range hypothesis that segmental gray_x000D_ matter repair and neural circuit remodeling provide an effective complement or alternative to long-tract_x000D_ regeneration via enhancement or modification of post-injury neuroplastic events.	Plasticity and Repair in the Phrenic Motor System	NA	Injury (total) Accidents/Adverse Effects; Injury - Trauma - (Head and Spine); Lung; Neurodegenerative; Neurosciences**; Regenerative Medicine; Rehabilitation; Spinal Cord Injury; Stem Cell Research; Stem Cell Research - Nonembryonic - Non-Human; Transplantation	NIH	Non-SBIR/STTR	218475	99406	https://reporter.nih.gov/project-details/7341703	UNIVERSITY OF FLORIDA	GAINESVILLE	UNITED STATES	FL	NEUROSURGERY	NINDS	National Institute of Neurological Disorders and Stroke	SCHOOLS OF MEDICINE	Special Emphasis Panel[ZRG1-BDCN-B(02)S]	SCI Motor/Sensory Function	Breathing/Respiration/Cough				Drug Interventions	Cell/Tissue Therapies			Preclinical
5R01NS054025-04	NA	NS054025	317881	7560356	2009	5	R01	REIER, PAUL J	[{'profile_id': 1876160, 'first_name': 'Paul', 'middle_name': 'J', 'last_name': 'Reier', 'is_contact_pi': True, 'full_name': 'Paul J Reier', 'title': 'EMINENT SCHOLAR EMERITUS'}]	[{'first_name': 'NAOMI', 'middle_name': '', 'last_name': 'KLEITMAN', 'full_name': 'NAOMI KLEITMAN'}]	FL-03	2006-01-01	2010-12-31	NA	RP	R01NS054025	Acute;Adult;Alar;Axon;Behavior;Brain Stem;Breathing;Cell Nucleus;Cervical;Cervical spinal cord injury;Cervical spinal cord structure;Chemicals;Complement;Contralateral;Data;Engraftment;Event;Goals;Hypercapnia;Hypoxia;Injury;Interneurons;Ipsilateral;Lead;Lesion;Measures;Methods;Modification;Motor Neurons;Natural regeneration;Neuronal Plasticity;Pathway interactions;Pattern;Phrenic Motor System;Physiological;Plastics;Population;Posterior Horn Cells;Process;Pseudorabies;Rattus;Recovery;Recovery of Function;Respiratory Diaphragm;Spinal;Spinal Cord;Spinal cord injury;Spinal hemilesion;Synapses;Testing;Therapeutic;Tissue Transplantation;Tissues;Transplantation;Transplanted tissue;Treatment Efficacy;axon growth;depression;fetal;functional improvement;gray matter;hemiparesis;indexing;innovation;interdisciplinary approach;nerve stem cell;neural circuit;neuronal replacement;neurophysiology;novel;partial recovery;progenitor;receptor;relating to nervous system;repaired;research study;respiratory;response;response to injury;treatment effect	I_x000D_ Multiple forms of spontaneous respiratory neuroplasticity occur at spinal and brainstem levels in adult_x000D_ rats after lesions to the cervical spinal cord. The goal of this proposal is to enhance naturally occurring_x000D_ processes that can lead to partial improvement of phrenic motoneuron (PhMN) functions that were initially_x000D_ lost or modified after high cervical spinal cord injury (SCI) andto define underlying changes in the neural_x000D_ substrate. Current understanding of neuroplasticity in the phrenic motor system (PhMtrS) derives from_x000D_ studies of spinal hemilesions made above the phrenic nucleus (e.g., at C2). That injury abolishes_x000D_ descending inspiratory drive to ipsilateral PhMNs and renders the corresponding ipsilateral diaphragm_x000D_ (ipsiDIA) hemiparetic. We and others have recently described spontaneously emerging changes in PhMN_x000D_ function after C2 HMx - two of which are emphasized in the proposal. One entails a partial spontaneous_x000D_ recovery of ipsilateral diaphragm activity. The second involves a specific change in contralateral PhMN_x000D_ responses to elevated respiratory drive (hypercapnia). Aim 1will test the hypothesis that spontaneous,_x000D_ partial recovery of ipsiPhMN function following a C2 HMx entails neural circuit remodeling via the recruitment_x000D_ of interneurons. Aim 2 will test the hypothesis that stimulation of axonal growth by blockade of the Nogo-_x000D_ receptor (NgR), using the NgR antagonist, NEP1-40, will enhance spontaneously evolving ipsilateral PhMN_x000D_ functional recovery and possibly amplify the novel circuit to be defined in Aim 1, as well as contribute to_x000D_ modification of contralateral PhMN neuroplastic responses to respiratory challenge. The third Aim will test_x000D_ the hypothesis that introduction of a novel short propriospinal circuit via neural tissue transplantation can_x000D_ modify, alone or in combination with NEP1-40 delivery, ipsi- and contralateral PhMN neuroplastic responses_x000D_ following C2 HMx injury. We also will assess whether engraftment and therapeutic efficacy of FSC tissue_x000D_ can be complemented by NgR blockade. A multidisciplinary approach will be used involving transneuronal_x000D_ tracing, quantitative neurophysiological indices, and an innovative approach for obtaining repeated measures_x000D_ of breathing in freely-behaving rats. These aims identify with the long-range hypothesis that segmental gray_x000D_ matter repair and neural circuit remodeling provide an effective complement or alternative to long-tract_x000D_ regeneration via enhancement or modification of post-injury neuroplastic events.	Plasticity and Repair in the Phrenic Motor System	NA	Injury (total) Accidents/Adverse Effects; Injury - Trauma - (Head and Spine); Lung; Neurodegenerative; Neurosciences; Regenerative Medicine; Rehabilitation; Spinal Cord Injury; Stem Cell Research; Stem Cell Research - Nonembryonic - Non-Human; Transplantation	NIH	Non-SBIR/STTR	218475	99406	https://reporter.nih.gov/project-details/7560356	UNIVERSITY OF FLORIDA	GAINESVILLE	UNITED STATES	FL	NEUROSURGERY	NINDS	National Institute of Neurological Disorders and Stroke	SCHOOLS OF MEDICINE	Special Emphasis Panel[ZRG1-BDCN-B(02)S]	SCI Motor/Sensory Function	Breathing/Respiration/Cough				Drug Interventions	Cell/Tissue Therapies			Preclinical
5R01NS054025-05	NA	NS054025	314702	7744007	2010	5	R01	REIER, PAUL J	[{'profile_id': 1876160, 'first_name': 'Paul', 'middle_name': 'J', 'last_name': 'Reier', 'is_contact_pi': True, 'full_name': 'Paul J Reier', 'title': 'EMINENT SCHOLAR EMERITUS'}]	[{'first_name': 'NAOMI', 'middle_name': '', 'last_name': 'KLEITMAN', 'full_name': 'NAOMI KLEITMAN'}]	FL-03	2006-01-01	2011-12-31	NA	RP	R01NS054025	Acute;Adult;Alar;Axon;Behavior;Brain Stem;Breathing;Cell Nucleus;Cervical;Cervical spinal cord injury;Cervical spinal cord structure;Chemicals;Complement;Contralateral;Data;Engraftment;Event;Goals;Hypercapnia;Hypoxia;Injury;Interneurons;Ipsilateral;Lead;Lesion;Measures;Mental Depression;Methods;Modification;Motor Neurons;Natural regeneration;Neuronal Plasticity;Pathway interactions;Pattern;Phrenic Motor System;Physiological;Plastics;Population;Posterior Horn Cells;Process;Pseudorabies;Rattus;Recovery;Recovery of Function;Respiratory Diaphragm;Spinal;Spinal Cord;Spinal cord injury;Spinal hemilesion;Synapses;Testing;Therapeutic;Tissue Transplantation;Tissues;Transplantation;Transplanted tissue;Treatment Efficacy;axon growth;fetal;functional improvement;gray matter;hemiparesis;indexing;innovation;interdisciplinary approach;nerve stem cell;neural circuit;neuronal replacement;neurophysiology;novel;partial recovery;progenitor;receptor;relating to nervous system;repaired;research study;respiratory;response;response to injury;treatment effect	I_x000D_ Multiple forms of spontaneous respiratory neuroplasticity occur at spinal and brainstem levels in adult_x000D_ rats after lesions to the cervical spinal cord. The goal of this proposal is to enhance naturally occurring_x000D_ processes that can lead to partial improvement of phrenic motoneuron (PhMN) functions that were initially_x000D_ lost or modified after high cervical spinal cord injury (SCI) andto define underlying changes in the neural_x000D_ substrate. Current understanding of neuroplasticity in the phrenic motor system (PhMtrS) derives from_x000D_ studies of spinal hemilesions made above the phrenic nucleus (e.g., at C2). That injury abolishes_x000D_ descending inspiratory drive to ipsilateral PhMNs and renders the corresponding ipsilateral diaphragm_x000D_ (ipsiDIA) hemiparetic. We and others have recently described spontaneously emerging changes in PhMN_x000D_ function after C2 HMx - two of which are emphasized in the proposal. One entails a partial spontaneous_x000D_ recovery of ipsilateral diaphragm activity. The second involves a specific change in contralateral PhMN_x000D_ responses to elevated respiratory drive (hypercapnia). Aim 1will test the hypothesis that spontaneous,_x000D_ partial recovery of ipsiPhMN function following a C2 HMx entails neural circuit remodeling via the recruitment_x000D_ of interneurons. Aim 2 will test the hypothesis that stimulation of axonal growth by blockade of the Nogo-_x000D_ receptor (NgR), using the NgR antagonist, NEP1-40, will enhance spontaneously evolving ipsilateral PhMN_x000D_ functional recovery and possibly amplify the novel circuit to be defined in Aim 1, as well as contribute to_x000D_ modification of contralateral PhMN neuroplastic responses to respiratory challenge. The third Aim will test_x000D_ the hypothesis that introduction of a novel short propriospinal circuit via neural tissue transplantation can_x000D_ modify, alone or in combination with NEP1-40 delivery, ipsi- and contralateral PhMN neuroplastic responses_x000D_ following C2 HMx injury. We also will assess whether engraftment and therapeutic efficacy of FSC tissue_x000D_ can be complemented by NgR blockade. A multidisciplinary approach will be used involving transneuronal_x000D_ tracing, quantitative neurophysiological indices, and an innovative approach for obtaining repeated measures_x000D_ of breathing in freely-behaving rats. These aims identify with the long-range hypothesis that segmental gray_x000D_ matter repair and neural circuit remodeling provide an effective complement or alternative to long-tract_x000D_ regeneration via enhancement or modification of post-injury neuroplastic events.	Plasticity and Repair in the Phrenic Motor System	NA	Injury (total) Accidents/Adverse Effects; Injury - Trauma - (Head and Spine); Lung; Neurodegenerative; Neurosciences; Regenerative Medicine; Rehabilitation; Spinal Cord Injury; Stem Cell Research; Stem Cell Research - Nonembryonic - Non-Human; Transplantation	NIH	Non-SBIR/STTR	216290	98412	https://reporter.nih.gov/project-details/7744007	UNIVERSITY OF FLORIDA	GAINESVILLE	UNITED STATES	FL	NEUROSURGERY	NINDS	National Institute of Neurological Disorders and Stroke	SCHOOLS OF MEDICINE	Special Emphasis Panel[ZRG1-BDCN-B(02)S]	SCI Motor/Sensory Function	Breathing/Respiration/Cough				Drug Interventions	Cell/Tissue Therapies			Preclinical
3R01NS054159-04S1	NA	NS054159	65849	7912443	2009	3	R01	EDGERTON, REGGIE	[{'profile_id': 8365068, 'first_name': 'REGGIE', 'middle_name': '', 'last_name': 'EDGERTON', 'is_contact_pi': True, 'full_name': 'REGGIE EDGERTON', 'title': 'PROFESSOR'}]	[{'first_name': 'NAOMI', 'middle_name': '', 'last_name': 'KLEITMAN', 'full_name': 'NAOMI KLEITMAN'}]	NA	2006-04-01	2010-09-29	NA	RP	R01NS054159	Adult;Animals;Axon;Brain;Brain Stem;Cells;Cervical;Data;Distal;Electron Microscopy;Electrons;Frequencies;Generations;Goals;Growth;Hindlimb;Injection of therapeutic agent;Intervention;Label;Length;Lesion;Light;Link;Locomotion;Lumbar spinal cord structure;Mediating;Methods;Microscopic;Modeling;Motor;Movement;Muscle;Natural regeneration;Neuroglia;Neurons;Neurotransmitters;Norepinephrine;Pathway interactions;Rattus;Recovery;Recovery of Function;Research Personnel;Role;Serotonin;Signal Transduction;Site;Spinal;Spinal Cord Lesions;Spinal Cord transection injury;Spinal cord injury;Step training;Synapses;System;Techniques;Testing;Thoracic spinal cord structure;Tracer;Training;Transplantation;axon regeneration;base;improved;improved functioning;mature animal;neurotransmission;noradrenergic;programs;receptor;repaired;research study;response	Spinal cord injury was once deemed irreversible and untreatable but recent repair approaches have shown_x000D_ great promise in facilitating axon regeneration across the lesion site and functional recovery. One promising_x000D_ repair strategy is the transplantation of growth-promoting olfactory ensheathing glia (OEG). Our preliminary_x000D_ data and all proposed studies combine the therapies of OEG transplantation with 6 months of treadmill step_x000D_ training to promote axon regeneration following complete spinal cord transection in adult rats. Initial data_x000D_ suggest that these two repair strategies result in functional recovery of hindlimb stepping and substantial_x000D_ regeneration of serotonergic (5-HT) and noradrenergic (NA) axons across the lesion and into the caudal_x000D_ stump. The proposed experiments will determine the potential of these repair strategies, alone or in_x000D_ combination, and examine the mechanisms by which motor function improves._x000D_ Specific aim 1 will determine if the recovery of hindlimb locomotion following both treatments is due to the_x000D_ regeneration of 5-HT and/or NA axons across the lesion. By pharmacologically blocking 5-HT and/or NA_x000D_ receptors linked to locomotion, the contribution of each of these neurotransmitter systems will be tested._x000D_ Light and electron microscopy will be used to determine the number and length of the 5-HT and NA axons_x000D_ that cross the lesion site and if they form structurally identifiable synaptic contacts on neurons in the caudal_x000D_ stump. Specific aim 2 will use electrophysiological and pharmacological methods to compare functional_x000D_ connectivity between supraspinal neurons and the lumbosacral motor networks in rats with and without OEG_x000D_ injections and step training. It will also determine if these functional connections use serotonin or_x000D_ noradrenaline for neurotransmission. Specific aim 3 will use retrograde tracing techniques to identify the_x000D_ supraspinal neurons that regenerate their axons across the lesion site and determine whether these_x000D_ retrogradely labeled neurons are serotonergic and/or noradrenergic. Our long term goal is to regain voluntary_x000D_ control of hindlimb stepping after a complete midthoracic spinal cord injury in an adult animal.	Combined OEG transplantation and step training promote regeneration in adult SCI	NA	Injury (total) Accidents/Adverse Effects; Injury - Trauma - (Head and Spine); Neurodegenerative; Neurosciences; Regenerative Medicine; Rehabilitation; Spinal Cord Injury; Transplantation	NIH	Non-SBIR/STTR	42759	23090	https://reporter.nih.gov/project-details/7912443	UNIVERSITY OF CALIFORNIA LOS ANGELES	LOS ANGELES	UNITED STATES	CA	PHYSIOLOGY	NINDS	National Institute of Neurological Disorders and Stroke	SCHOOLS OF ARTS AND SCIENCES	Clinical Neuroplasticity and Neurotransmitters Study Section[CNNT]	SCI Motor/Sensory Function	Ambulation/Locomotion				Cell/Tissue Therapies	Exercise/Activity/Rehab	Drug Interventions		Preclinical
5R01NS054159-03	NA	NS054159	571470	7405315	2008	5	R01	EDGERTON, REGGIE	[{'profile_id': 8365068, 'first_name': 'REGGIE', 'middle_name': '', 'last_name': 'EDGERTON', 'is_contact_pi': True, 'full_name': 'REGGIE EDGERTON', 'title': 'PROFESSOR'}]	[{'first_name': 'NAOMI', 'middle_name': '', 'last_name': 'KLEITMAN', 'full_name': 'NAOMI KLEITMAN'}]	NA	2006-04-01	2010-03-31	NA	RP	R01NS054159	Adult;Animals;Axon;Brain;Brain Stem;Cells;Cervical;Chromosome Pairing;Data;Distal;Electromyography;Electron Microscopy;Electrons;Frequencies;Generations;Goals;Growth;Hindlimb;Injection of therapeutic agent;Intervention;Label;Length;Lesion;Light;Link;Locomotion;Lumbar spinal cord structure;Mediating;Methods;Microscopic;Modeling;Motor;Movement;Muscle;Natural regeneration;Neuroglia;Neurons;Neurotransmitters;Norepinephrine;Numbers;Pathway interactions;Rattus;Recovery;Recovery of Function;Research Personnel;Role;Serotonin;Signal Transduction;Site;Spinal;Spinal Cord Lesions;Spinal Cord transection injury;Spinal cord injury;Step training;Synapses;System;Techniques;Testing;Thoracic spinal cord structure;Tracer;Training;Transplantation;axon regeneration;base;improved;improved functioning;mature animal;neurotransmission;noradrenergic;programs;receptor;repaired;research study;response	Spinal cord injury was once deemed irreversible and untreatable but recent repair approaches have shown_x000D_ great promise in facilitating axon regeneration across the lesion site and functional recovery. One promising_x000D_ repair strategy is the transplantation of growth-promoting olfactory ensheathing glia (OEG). Our preliminary_x000D_ data and all proposed studies combine the therapies of OEG transplantation with 6 months of treadmill step_x000D_ training to promote axon regeneration following complete spinal cord transection in adult rats. Initial data_x000D_ suggest that these two repair strategies result in functional recovery of hindlimb stepping and substantial_x000D_ regeneration of serotonergic (5-HT) and noradrenergic (NA) axons across the lesion and into the caudal_x000D_ stump. The proposed experiments will determine the potential of these repair strategies, alone or in_x000D_ combination, and examine the mechanisms by which motor function improves._x000D_ Specific aim 1 will determine if the recovery of hindlimb locomotion following both treatments is due to the_x000D_ regeneration of 5-HT and/or NA axons across the lesion. By pharmacologically blocking 5-HT and/or NA_x000D_ receptors linked to locomotion, the contribution of each of these neurotransmitter systems will be tested._x000D_ Light and electron microscopy will be used to determine the number and length of the 5-HT and NA axons_x000D_ that cross the lesion site and if they form structurally identifiable synaptic contacts on neurons in the caudal_x000D_ stump. Specific aim 2 will use electrophysiological and pharmacological methods to compare functional_x000D_ connectivity between supraspinal neurons and the lumbosacral motor networks in rats with and without OEG_x000D_ injections and step training. It will also determine if these functional connections use serotonin or_x000D_ noradrenaline for neurotransmission. Specific aim 3 will use retrograde tracing techniques to identify the_x000D_ supraspinal neurons that regenerate their axons across the lesion site and determine whether these_x000D_ retrogradely labeled neurons are serotonergic and/or noradrenergic. Our long term goal is to regain voluntary_x000D_ control of hindlimb stepping after a complete midthoracic spinal cord injury in an adult animal.	Combined OEG transplantation and step training promote regeneration in adult SCI	NA	Injury (total) Accidents/Adverse Effects; Injury - Trauma - (Head and Spine); Neurodegenerative; Neurosciences**; Regenerative Medicine; Rehabilitation; Spinal Cord Injury; Transplantation	NIH	Non-SBIR/STTR	390591	180879	https://reporter.nih.gov/project-details/7405315	UNIVERSITY OF CALIFORNIA LOS ANGELES	LOS ANGELES	UNITED STATES	CA	PHYSIOLOGY	NINDS	National Institute of Neurological Disorders and Stroke	SCHOOLS OF ARTS AND SCIENCES	Clinical Neuroplasticity and Neurotransmitters Study Section[CNNT]	SCI Motor/Sensory Function	Ambulation/Locomotion				Cell/Tissue Therapies	Exercise/Activity/Rehab	Drug Interventions		Preclinical
5R01NS054159-04	NA	NS054159	570894	7575686	2009	5	R01	EDGERTON, REGGIE	[{'profile_id': 8365068, 'first_name': 'REGGIE', 'middle_name': '', 'last_name': 'EDGERTON', 'is_contact_pi': True, 'full_name': 'REGGIE EDGERTON', 'title': 'PROFESSOR'}]	[{'first_name': 'NAOMI', 'middle_name': '', 'last_name': 'KLEITMAN', 'full_name': 'NAOMI KLEITMAN'}]	NA	2006-04-01	2010-12-31	NA	RP	R01NS054159	Adult;Animals;Axon;Brain;Brain Stem;Cells;Cervical;Data;Distal;Electron Microscopy;Electrons;Frequencies;Generations;Goals;Growth;Hindlimb;Injection of therapeutic agent;Intervention;Label;Length;Lesion;Light;Link;Locomotion;Lumbar spinal cord structure;Mediating;Methods;Microscopic;Modeling;Motor;Movement;Muscle;Natural regeneration;Neuroglia;Neurons;Neurotransmitters;Norepinephrine;Pathway interactions;Rattus;Recovery;Recovery of Function;Research Personnel;Role;Serotonin;Signal Transduction;Site;Spinal;Spinal Cord Lesions;Spinal Cord transection injury;Spinal cord injury;Step training;Synapses;System;Techniques;Testing;Thoracic spinal cord structure;Tracer;Training;Transplantation;axon regeneration;base;improved;improved functioning;mature animal;neurotransmission;noradrenergic;programs;receptor;repaired;research study;response	Spinal cord injury was once deemed irreversible and untreatable but recent repair approaches have shown_x000D_ great promise in facilitating axon regeneration across the lesion site and functional recovery. One promising_x000D_ repair strategy is the transplantation of growth-promoting olfactory ensheathing glia (OEG). Our preliminary_x000D_ data and all proposed studies combine the therapies of OEG transplantation with 6 months of treadmill step_x000D_ training to promote axon regeneration following complete spinal cord transection in adult rats. Initial data_x000D_ suggest that these two repair strategies result in functional recovery of hindlimb stepping and substantial_x000D_ regeneration of serotonergic (5-HT) and noradrenergic (NA) axons across the lesion and into the caudal_x000D_ stump. The proposed experiments will determine the potential of these repair strategies, alone or in_x000D_ combination, and examine the mechanisms by which motor function improves._x000D_ Specific aim 1 will determine if the recovery of hindlimb locomotion following both treatments is due to the_x000D_ regeneration of 5-HT and/or NA axons across the lesion. By pharmacologically blocking 5-HT and/or NA_x000D_ receptors linked to locomotion, the contribution of each of these neurotransmitter systems will be tested._x000D_ Light and electron microscopy will be used to determine the number and length of the 5-HT and NA axons_x000D_ that cross the lesion site and if they form structurally identifiable synaptic contacts on neurons in the caudal_x000D_ stump. Specific aim 2 will use electrophysiological and pharmacological methods to compare functional_x000D_ connectivity between supraspinal neurons and the lumbosacral motor networks in rats with and without OEG_x000D_ injections and step training. It will also determine if these functional connections use serotonin or_x000D_ noradrenaline for neurotransmission. Specific aim 3 will use retrograde tracing techniques to identify the_x000D_ supraspinal neurons that regenerate their axons across the lesion site and determine whether these_x000D_ retrogradely labeled neurons are serotonergic and/or noradrenergic. Our long term goal is to regain voluntary_x000D_ control of hindlimb stepping after a complete midthoracic spinal cord injury in an adult animal.	Combined OEG transplantation and step training promote regeneration in adult SCI	NA	Injury (total) Accidents/Adverse Effects; Injury - Trauma - (Head and Spine); Neurodegenerative; Neurosciences; Regenerative Medicine; Rehabilitation; Spinal Cord Injury; Transplantation	NIH	Non-SBIR/STTR	390739	180155	https://reporter.nih.gov/project-details/7575686	UNIVERSITY OF CALIFORNIA LOS ANGELES	LOS ANGELES	UNITED STATES	CA	PHYSIOLOGY	NINDS	National Institute of Neurological Disorders and Stroke	SCHOOLS OF ARTS AND SCIENCES	Clinical Neuroplasticity and Neurotransmitters Study Section[CNNT]	SCI Motor/Sensory Function	Ambulation/Locomotion				Cell/Tissue Therapies	Exercise/Activity/Rehab	Drug Interventions		Preclinical
5R01NS054221-02	NA	NS054221	305550	7364149	2008	5	R01	FADEN, ALAN IRA	[{'profile_id': 1868992, 'first_name': 'ALAN', 'middle_name': 'Ira', 'last_name': 'FADEN', 'is_contact_pi': True, 'full_name': 'ALAN Ira FADEN', 'title': ''}]	[{'first_name': 'NAOMI', 'middle_name': '', 'last_name': 'KLEITMAN', 'full_name': 'NAOMI KLEITMAN'}]	DC-00	2007-02-26	2011-11-30	NA	RP	R01NS054221	Acute Brain Injuries;Address;Apoptosis;Apoptotic;Astrocytes;CDK4 gene;Caspase;Cell Cycle;Cell Cycle Proteins;Cell Death;Cells;Cicatrix;Cultured Cells;Cyclin D1;Dose;Gene Proteins;Gliosis;Immune;Immune response;In Vitro;Inflammation;Inflammatory;Injury;Laboratories;Lesion;Mediating;Messenger RNA;Microglia;Mitotic;Modeling;Motor;Neuraxis;Neuroglia;Neurons;Oligodendroglia;Outcome;Pathway interactions;Phosphorylation;Platelet Factor 4;Proteins;Rattus;Recovery;Regulatory Pathway;Rodent;Spinal Cord Contusions;Spinal cord injury;Trauma;Up-Regulation;attenuation;c-myc Genes;caspase-3;flavopiridol;functional outcomes;improved;inhibitor/antagonist;neuron loss;protein expression;roscovitine;size	Spinal cord injury (SCI)causes neuronal cell death combined with astroglial proliferation and_x000D_ inflammation associated with activation of microglia. Upregulation of cell cycle proteins occurs after central_x000D_ nervous system (CMS) trauma, and appears to contribute to apoptotic cell death of post-mitotic cells such as_x000D_ neurons and oligodendroglia. It also likely contributes to post-traumatic gliosis and microglial activation._x000D_ Recent studies in our laboratory have shown significantly increased expression of many cell cycle proteins_x000D_ after SCI in rodents, with the proteins co-expressed in neurons showing caspase-3 activation and_x000D_ morphological features of apoptosis. Moreover, in several classical models of caspase-3 dependent_x000D_ apoptosis in primary neuronal cell cultures, injury is associated with upregulation of many of these same cell_x000D_ cycle proteins. In addition, studies by us and others indicate that inhibition of key cell cycle regulatory_x000D_ pathways reduces injury-induced cell death both in vitro and after acute brain injury. We recently found that_x000D_ treatment with a cell cycle inhibitor after SCI in rats markedly reduces lesion volumes and the surrounding_x000D_ glial scar; it also significantly improves motor functions following injury._x000D_ The proposed studies are intended to address the following hypotheses: (1) SCI up-regulates key cell_x000D_ cycle constituents at both the mRNA and protein levels in neurons, oligodendroglia, astrocytes, and microglia_x000D_ and induces activation of the cell cycle pathways; (2) such upregulation and activation promotes_x000D_ apoptosis in neurons and oligodendroglia; (3) upregulation and activation of cell cycle proteins also_x000D_ contribute to proliferation of astrocytes as well as microglial activation and subsequent release of associated_x000D_ inflammatory factors; and (4) treatment with cell cycle inhibitors is neuroprotective, through mechanisms that_x000D_ include inhibition of caspase-dependent apoptosis in neurons and oligodendroglia, along with reduced glial_x000D_ activation, diminished release of microglial mediated inflammatory factors and attenuation of the SCI-_x000D_ induced immuneresponse._x000D_ The specific aims are to demonstrate that: (1) a. SCI causes increased expression of critical cell cycle_x000D_ related genes/proteins (including c-myc, cyclin D1, CDK4, Rb and E2F5) and activation of cell cycle_x000D_ pathways (activation of CDKs and phosphorylation of Rb) in neurons and glia in a rat spinal cord_x000D_ contusion model; b. increased cell cycle protein expression/activation is associated with caspase-_x000D_ dependent apoptosis in neurons and oligodendroglia; c. upregulation of cell cycle pathways is also_x000D_ associated with proliferation of astroglia; d. induction of cell cycle pathways after SCI activates microglia and_x000D_ induces the release of related inflammatory factors; (2) a. central (intrathecal) administration of two_x000D_ structurally different cell cycle inhibitors (Flavopiridol or roscovitine) decreases cell cycle activation after_x000D_ SCI, thereby reducing subsequent neuronal and oligodendroglial cell death, reactive gliosis and microglial_x000D_ activation; b. central administration of Flavopiridol or roscovitine reduces lesion size and improves_x000D_ motor recovery following SCI;(3) a. systemic administration of Flavopiridol has dose-dependent effects_x000D_ on functional outcome and the systemic immune response; b. systemic administration of_x000D_ Flavopiridol decreases cell cycle activation after SCI, thereby reducing subsequent neuronal and_x000D_ oligodendroglial cell death, reactive gliosis and immune activation; c. therapeutically relevant,_x000D_ delayed systemic administration of Flavopiridol improves post-traumatic function and histological_x000D_ outcome.	Cell Cycle Pathways and Spinal Cord Injury	NA	Injury (total) Accidents/Adverse Effects; Injury - Trauma - (Head and Spine); Neurodegenerative; Neurosciences**; Rehabilitation; Spinal Cord Injury	NIH	Non-SBIR/STTR	196875	108675	https://reporter.nih.gov/project-details/7364149	GEORGETOWN UNIVERSITY	WASHINGTON	UNITED STATES	DC	NEUROSCIENCES	NINDS	National Institute of Neurological Disorders and Stroke	SCHOOLS OF MEDICINE	Clinical Neuroimmunology and Brain Tumors Study Section[CNBT]	SCI Motor/Sensory Function	Motor - General				Drug Interventions				Preclinical
5R01NS054221-03	NA	NS054221	305550	7539166	2009	5	R01	FADEN, ALAN IRA	[{'profile_id': 1868992, 'first_name': 'ALAN', 'middle_name': 'Ira', 'last_name': 'FADEN', 'is_contact_pi': True, 'full_name': 'ALAN Ira FADEN', 'title': ''}]	[{'first_name': 'NAOMI', 'middle_name': '', 'last_name': 'KLEITMAN', 'full_name': 'NAOMI KLEITMAN'}]	DC-00	2007-02-26	2011-11-30	NA	RP	R01NS054221	Acute Brain Injuries;Address;Apoptosis;Apoptotic;Astrocytes;CDK4 gene;Caspase;Cell Culture Techniques;Cell Cycle;Cell Cycle Proteins;Cell Death;Cells;Cicatrix;Cyclin D1;Dose;Gene Proteins;Gliosis;Immune;Immune response;In Vitro;Inflammation;Inflammatory;Injury;Laboratories;Lesion;Mediating;Messenger RNA;Microglia;Mitotic;Modeling;Motor;Neuraxis;Neuroglia;Neurons;Oligodendroglia;Outcome;Pathway interactions;Phosphorylation;Platelet Factor 4;Proteins;Rattus;Recovery;Regulatory Pathway;Rodent;Spinal Cord Contusions;Spinal cord injury;Trauma;Up-Regulation;attenuation;c-myc Genes;caspase-3;flavopiridol;functional outcomes;improved;inhibitor/antagonist;neuron loss;protein expression;roscovitine	Spinal cord injury (SCI)causes neuronal cell death combined with astroglial proliferation and_x000D_ inflammation associated with activation of microglia. Upregulation of cell cycle proteins occurs after central_x000D_ nervous system (CMS) trauma, and appears to contribute to apoptotic cell death of post-mitotic cells such as_x000D_ neurons and oligodendroglia. It also likely contributes to post-traumatic gliosis and microglial activation._x000D_ Recent studies in our laboratory have shown significantly increased expression of many cell cycle proteins_x000D_ after SCI in rodents, with the proteins co-expressed in neurons showing caspase-3 activation and_x000D_ morphological features of apoptosis. Moreover, in several classical models of caspase-3 dependent_x000D_ apoptosis in primary neuronal cell cultures, injury is associated with upregulation of many of these same cell_x000D_ cycle proteins. In addition, studies by us and others indicate that inhibition of key cell cycle regulatory_x000D_ pathways reduces injury-induced cell death both in vitro and after acute brain injury. We recently found that_x000D_ treatment with a cell cycle inhibitor after SCI in rats markedly reduces lesion volumes and the surrounding_x000D_ glial scar; it also significantly improves motor functions following injury._x000D_ The proposed studies are intended to address the following hypotheses: (1) SCI up-regulates key cell_x000D_ cycle constituents at both the mRNA and protein levels in neurons, oligodendroglia, astrocytes, and microglia_x000D_ and induces activation of the cell cycle pathways; (2) such upregulation and activation promotes_x000D_ apoptosis in neurons and oligodendroglia; (3) upregulation and activation of cell cycle proteins also_x000D_ contribute to proliferation of astrocytes as well as microglial activation and subsequent release of associated_x000D_ inflammatory factors; and (4) treatment with cell cycle inhibitors is neuroprotective, through mechanisms that_x000D_ include inhibition of caspase-dependent apoptosis in neurons and oligodendroglia, along with reduced glial_x000D_ activation, diminished release of microglial mediated inflammatory factors and attenuation of the SCI-_x000D_ induced immuneresponse._x000D_ The specific aims are to demonstrate that: (1) a. SCI causes increased expression of critical cell cycle_x000D_ related genes/proteins (including c-myc, cyclin D1, CDK4, Rb and E2F5) and activation of cell cycle_x000D_ pathways (activation of CDKs and phosphorylation of Rb) in neurons and glia in a rat spinal cord_x000D_ contusion model; b. increased cell cycle protein expression/activation is associated with caspase-_x000D_ dependent apoptosis in neurons and oligodendroglia; c. upregulation of cell cycle pathways is also_x000D_ associated with proliferation of astroglia; d. induction of cell cycle pathways after SCI activates microglia and_x000D_ induces the release of related inflammatory factors; (2) a. central (intrathecal) administration of two_x000D_ structurally different cell cycle inhibitors (Flavopiridol or roscovitine) decreases cell cycle activation after_x000D_ SCI, thereby reducing subsequent neuronal and oligodendroglial cell death, reactive gliosis and microglial_x000D_ activation; b. central administration of Flavopiridol or roscovitine reduces lesion size and improves_x000D_ motor recovery following SCI;(3) a. systemic administration of Flavopiridol has dose-dependent effects_x000D_ on functional outcome and the systemic immune response; b. systemic administration of_x000D_ Flavopiridol decreases cell cycle activation after SCI, thereby reducing subsequent neuronal and_x000D_ oligodendroglial cell death, reactive gliosis and immune activation; c. therapeutically relevant,_x000D_ delayed systemic administration of Flavopiridol improves post-traumatic function and histological_x000D_ outcome.	Cell Cycle Pathways and Spinal Cord Injury	NA	Injury (total) Accidents/Adverse Effects; Injury - Trauma - (Head and Spine); Neurodegenerative; Neurosciences; Spinal Cord Injury	NIH	Non-SBIR/STTR	196875	108675	https://reporter.nih.gov/project-details/7539166	GEORGETOWN UNIVERSITY	WASHINGTON	UNITED STATES	DC	NEUROSCIENCES	NINDS	National Institute of Neurological Disorders and Stroke	SCHOOLS OF MEDICINE	Clinical Neuroimmunology and Brain Tumors Study Section[CNBT]	SCI Motor/Sensory Function	Motor - General				Drug Interventions				Preclinical
5R01NS054221-04	NA	NS054221	55271	7738483	2010	5	R01	FADEN, ALAN IRA	[{'profile_id': 1868992, 'first_name': 'ALAN', 'middle_name': 'Ira', 'last_name': 'FADEN', 'is_contact_pi': True, 'full_name': 'ALAN Ira FADEN', 'title': ''}]	[{'first_name': 'NAOMI', 'middle_name': '', 'last_name': 'KLEITMAN', 'full_name': 'NAOMI KLEITMAN'}]	DC-00	2007-02-26	2010-05-31	NA	RP	R01NS054221	Acute Brain Injuries;Address;Apoptosis;Apoptotic;Astrocytes;CDK4 gene;Caspase;Cell Culture Techniques;Cell Cycle;Cell Cycle Proteins;Cell Death;Cells;Cicatrix;Cyclin D1;Dose;Gene Proteins;Gliosis;Immune response;In Vitro;Inflammation;Inflammatory;Injury;Laboratories;Lesion;Mediating;Messenger RNA;Microglia;Mitotic;Modeling;Motor;Neuraxis;Neuroglia;Neurons;Oligodendroglia;Outcome;Pathway interactions;Phosphorylation;Platelet Factor 4;Proteins;Rattus;Recovery;Regulatory Pathway;Rodent;Spinal Cord Contusions;Spinal cord injury;Trauma;Up-Regulation;attenuation;c-myc Genes;caspase-3;flavopiridol;functional outcomes;immune activation;improved;inhibitor/antagonist;neuron loss;protein expression;roscovitine	Spinal cord injury (SCI)causes neuronal cell death combined with astroglial proliferation and_x000D_ inflammation associated with activation of microglia. Upregulation of cell cycle proteins occurs after central_x000D_ nervous system (CMS) trauma, and appears to contribute to apoptotic cell death of post-mitotic cells such as_x000D_ neurons and oligodendroglia. It also likely contributes to post-traumatic gliosis and microglial activation._x000D_ Recent studies in our laboratory have shown significantly increased expression of many cell cycle proteins_x000D_ after SCI in rodents, with the proteins co-expressed in neurons showing caspase-3 activation and_x000D_ morphological features of apoptosis. Moreover, in several classical models of caspase-3 dependent_x000D_ apoptosis in primary neuronal cell cultures, injury is associated with upregulation of many of these same cell_x000D_ cycle proteins. In addition, studies by us and others indicate that inhibition of key cell cycle regulatory_x000D_ pathways reduces injury-induced cell death both in vitro and after acute brain injury. We recently found that_x000D_ treatment with a cell cycle inhibitor after SCI in rats markedly reduces lesion volumes and the surrounding_x000D_ glial scar; it also significantly improves motor functions following injury._x000D_ The proposed studies are intended to address the following hypotheses: (1) SCI up-regulates key cell_x000D_ cycle constituents at both the mRNA and protein levels in neurons, oligodendroglia, astrocytes, and microglia_x000D_ and induces activation of the cell cycle pathways; (2) such upregulation and activation promotes_x000D_ apoptosis in neurons and oligodendroglia; (3) upregulation and activation of cell cycle proteins also_x000D_ contribute to proliferation of astrocytes as well as microglial activation and subsequent release of associated_x000D_ inflammatory factors; and (4) treatment with cell cycle inhibitors is neuroprotective, through mechanisms that_x000D_ include inhibition of caspase-dependent apoptosis in neurons and oligodendroglia, along with reduced glial_x000D_ activation, diminished release of microglial mediated inflammatory factors and attenuation of the SCI-_x000D_ induced immuneresponse._x000D_ The specific aims are to demonstrate that: (1) a. SCI causes increased expression of critical cell cycle_x000D_ related genes/proteins (including c-myc, cyclin D1, CDK4, Rb and E2F5) and activation of cell cycle_x000D_ pathways (activation of CDKs and phosphorylation of Rb) in neurons and glia in a rat spinal cord_x000D_ contusion model; b. increased cell cycle protein expression/activation is associated with caspase-_x000D_ dependent apoptosis in neurons and oligodendroglia; c. upregulation of cell cycle pathways is also_x000D_ associated with proliferation of astroglia; d. induction of cell cycle pathways after SCI activates microglia and_x000D_ induces the release of related inflammatory factors; (2) a. central (intrathecal) administration of two_x000D_ structurally different cell cycle inhibitors (Flavopiridol or roscovitine) decreases cell cycle activation after_x000D_ SCI, thereby reducing subsequent neuronal and oligodendroglial cell death, reactive gliosis and microglial_x000D_ activation; b. central administration of Flavopiridol or roscovitine reduces lesion size and improves_x000D_ motor recovery following SCI;(3) a. systemic administration of Flavopiridol has dose-dependent effects_x000D_ on functional outcome and the systemic immune response; b. systemic administration of_x000D_ Flavopiridol decreases cell cycle activation after SCI, thereby reducing subsequent neuronal and_x000D_ oligodendroglial cell death, reactive gliosis and immune activation; c. therapeutically relevant,_x000D_ delayed systemic administration of Flavopiridol improves post-traumatic function and histological_x000D_ outcome.	Cell Cycle Pathways and Spinal Cord Injury	NA	Injury (total) Accidents/Adverse Effects; Injury - Trauma - (Head and Spine); Neurodegenerative; Neurosciences; Spinal Cord Injury	NIH	Non-SBIR/STTR	37694	17577	https://reporter.nih.gov/project-details/7738483	GEORGETOWN UNIVERSITY	WASHINGTON	UNITED STATES	DC	NEUROSCIENCES	NINDS	National Institute of Neurological Disorders and Stroke	SCHOOLS OF MEDICINE	Clinical Neuroimmunology and Brain Tumors Study Section[CNBT]	SCI Motor/Sensory Function	Motor - General				Drug Interventions				Preclinical
5R01NS054221-06	NA	NS054221	289407	7991837	2011	5	R01	FADEN, ALAN IRA	[{'profile_id': 1868992, 'first_name': 'ALAN', 'middle_name': 'Ira', 'last_name': 'FADEN', 'is_contact_pi': True, 'full_name': 'ALAN Ira FADEN', 'title': 'PROFESSOR, DEPARTMENT OF ANESTHESIOLOGY'}]	[{'first_name': 'LYN', 'middle_name': 'B', 'last_name': 'JAKEMAN', 'full_name': 'LYN B JAKEMAN'}]	MD-07	2007-02-26	2012-11-30	NA	RP	R01NS054221	Acute Brain Injuries;Address;Apoptosis;Apoptotic;Astrocytes;CDK4 gene;Caspase;Cell Culture Techniques;Cell Cycle;Cell Cycle Proteins;Cell Death;Cells;Cicatrix;Cyclin D1;Dose;Gene Proteins;Gliosis;Immune response;In Vitro;Inflammation;Inflammatory;Injury;Laboratories;Lesion;Mediating;Messenger RNA;Microglia;Mitotic;Modeling;Motor;Neuraxis;Neuroglia;Neurons;Oligodendroglia;Outcome;Pathway interactions;Phosphorylation;Proteins;Rattus;Recovery;Regulatory Pathway;Rodent;Spinal Cord Contusions;Spinal cord injury;Trauma;Up-Regulation;attenuation;c-myc Genes;caspase-3;flavopiridol;functional outcomes;immune activation;improved;inhibitor/antagonist;neuron loss;protein expression;roscovitine	Spinal cord injury (SCI)causes neuronal cell death combined with astroglial proliferation and_x000D_ inflammation associated with activation of microglia. Upregulation of cell cycle proteins occurs after central_x000D_ nervous system (CMS) trauma, and appears to contribute to apoptotic cell death of post-mitotic cells such as_x000D_ neurons and oligodendroglia. It also likely contributes to post-traumatic gliosis and microglial activation._x000D_ Recent studies in our laboratory have shown significantly increased expression of many cell cycle proteins_x000D_ after SCI in rodents, with the proteins co-expressed in neurons showing caspase-3 activation and_x000D_ morphological features of apoptosis. Moreover, in several classical models of caspase-3 dependent_x000D_ apoptosis in primary neuronal cell cultures, injury is associated with upregulation of many of these same cell_x000D_ cycle proteins. In addition, studies by us and others indicate that inhibition of key cell cycle regulatory_x000D_ pathways reduces injury-induced cell death both in vitro and after acute brain injury. We recently found that_x000D_ treatment with a cell cycle inhibitor after SCI in rats markedly reduces lesion volumes and the surrounding_x000D_ glial scar; it also significantly improves motor functions following injury._x000D_ The proposed studies are intended to address the following hypotheses: (1) SCI up-regulates key cell_x000D_ cycle constituents at both the mRNA and protein levels in neurons, oligodendroglia, astrocytes, and microglia_x000D_ and induces activation of the cell cycle pathways; (2) such upregulation and activation promotes_x000D_ apoptosis in neurons and oligodendroglia; (3) upregulation and activation of cell cycle proteins also_x000D_ contribute to proliferation of astrocytes as well as microglial activation and subsequent release of associated_x000D_ inflammatory factors; and (4) treatment with cell cycle inhibitors is neuroprotective, through mechanisms that_x000D_ include inhibition of caspase-dependent apoptosis in neurons and oligodendroglia, along with reduced glial_x000D_ activation, diminished release of microglial mediated inflammatory factors and attenuation of the SCI-_x000D_ induced immuneresponse._x000D_ The specific aims are to demonstrate that: (1) a. SCI causes increased expression of critical cell cycle_x000D_ related genes/proteins (including c-myc, cyclin D1, CDK4, Rb and E2F5) and activation of cell cycle_x000D_ pathways (activation of CDKs and phosphorylation of Rb) in neurons and glia in a rat spinal cord_x000D_ contusion model; b. increased cell cycle protein expression/activation is associated with caspase-_x000D_ dependent apoptosis in neurons and oligodendroglia; c. upregulation of cell cycle pathways is also_x000D_ associated with proliferation of astroglia; d. induction of cell cycle pathways after SCI activates microglia and_x000D_ induces the release of related inflammatory factors; (2) a. central (intrathecal) administration of two_x000D_ structurally different cell cycle inhibitors (Flavopiridol or roscovitine) decreases cell cycle activation after_x000D_ SCI, thereby reducing subsequent neuronal and oligodendroglial cell death, reactive gliosis and microglial_x000D_ activation; b. central administration of Flavopiridol or roscovitine reduces lesion size and improves_x000D_ motor recovery following SCI;(3) a. systemic administration of Flavopiridol has dose-dependent effects_x000D_ on functional outcome and the systemic immune response; b. systemic administration of_x000D_ Flavopiridol decreases cell cycle activation after SCI, thereby reducing subsequent neuronal and_x000D_ oligodendroglial cell death, reactive gliosis and immune activation; c. therapeutically relevant,_x000D_ delayed systemic administration of Flavopiridol improves post-traumatic function and histological_x000D_ outcome.	Cell Cycle Pathways and Spinal Cord Injury	NA	Injury (total) Accidents/Adverse Effects; Injury - Trauma - (Head and Spine); Neurodegenerative; Neurosciences; Spinal Cord Injury	NIH	Non-SBIR/STTR	192938	96469	https://reporter.nih.gov/project-details/7991837	UNIVERSITY OF MARYLAND BALTIMORE	BALTIMORE	UNITED STATES	MD	ANESTHESIOLOGY	NINDS	National Institute of Neurological Disorders and Stroke	SCHOOLS OF MEDICINE	Clinical Neuroimmunology and Brain Tumors Study Section[CNBT]	SCI Motor/Sensory Function	Motor - General				Drug Interventions				Preclinical
7R01NS054221-05	NA	NS054221	247223	8090571	2010	7	R01	FADEN, ALAN IRA	[{'profile_id': 1868992, 'first_name': 'ALAN', 'middle_name': 'Ira', 'last_name': 'FADEN', 'is_contact_pi': True, 'full_name': 'ALAN Ira FADEN', 'title': 'PROFESSOR, DEPARTMENT OF ANESTHESIOLOGY'}]	[{'first_name': 'NAOMI', 'middle_name': '', 'last_name': 'KLEITMAN', 'full_name': 'NAOMI KLEITMAN'}]	MD-07	2007-02-26	2011-11-30	NA	RP	R01NS054221	Acute Brain Injuries;Address;Apoptosis;Apoptotic;Astrocytes;CDK4 gene;Caspase;Cell Culture Techniques;Cell Cycle;Cell Cycle Proteins;Cell Death;Cells;Cicatrix;Cyclin D1;Dose;Gene Proteins;Gliosis;Immune response;In Vitro;Inflammation;Inflammatory;Injury;Laboratories;Lesion;Mediating;Messenger RNA;Microglia;Mitotic;Modeling;Motor;Neuraxis;Neuroglia;Neurons;Oligodendroglia;Outcome;Pathway interactions;Phosphorylation;Platelet Factor 4;Proteins;Rattus;Recovery;Regulatory Pathway;Rodent;Spinal Cord Contusions;Spinal cord injury;Trauma;Up-Regulation;attenuation;c-myc Genes;caspase-3;flavopiridol;functional outcomes;immune activation;improved;inhibitor/antagonist;neuron loss;protein expression;roscovitine	Spinal cord injury (SCI)causes neuronal cell death combined with astroglial proliferation and_x000D_ inflammation associated with activation of microglia. Upregulation of cell cycle proteins occurs after central_x000D_ nervous system (CMS) trauma, and appears to contribute to apoptotic cell death of post-mitotic cells such as_x000D_ neurons and oligodendroglia. It also likely contributes to post-traumatic gliosis and microglial activation._x000D_ Recent studies in our laboratory have shown significantly increased expression of many cell cycle proteins_x000D_ after SCI in rodents, with the proteins co-expressed in neurons showing caspase-3 activation and_x000D_ morphological features of apoptosis. Moreover, in several classical models of caspase-3 dependent_x000D_ apoptosis in primary neuronal cell cultures, injury is associated with upregulation of many of these same cell_x000D_ cycle proteins. In addition, studies by us and others indicate that inhibition of key cell cycle regulatory_x000D_ pathways reduces injury-induced cell death both in vitro and after acute brain injury. We recently found that_x000D_ treatment with a cell cycle inhibitor after SCI in rats markedly reduces lesion volumes and the surrounding_x000D_ glial scar; it also significantly improves motor functions following injury._x000D_ The proposed studies are intended to address the following hypotheses: (1) SCI up-regulates key cell_x000D_ cycle constituents at both the mRNA and protein levels in neurons, oligodendroglia, astrocytes, and microglia_x000D_ and induces activation of the cell cycle pathways; (2) such upregulation and activation promotes_x000D_ apoptosis in neurons and oligodendroglia; (3) upregulation and activation of cell cycle proteins also_x000D_ contribute to proliferation of astrocytes as well as microglial activation and subsequent release of associated_x000D_ inflammatory factors; and (4) treatment with cell cycle inhibitors is neuroprotective, through mechanisms that_x000D_ include inhibition of caspase-dependent apoptosis in neurons and oligodendroglia, along with reduced glial_x000D_ activation, diminished release of microglial mediated inflammatory factors and attenuation of the SCI-_x000D_ induced immuneresponse._x000D_ The specific aims are to demonstrate that: (1) a. SCI causes increased expression of critical cell cycle_x000D_ related genes/proteins (including c-myc, cyclin D1, CDK4, Rb and E2F5) and activation of cell cycle_x000D_ pathways (activation of CDKs and phosphorylation of Rb) in neurons and glia in a rat spinal cord_x000D_ contusion model; b. increased cell cycle protein expression/activation is associated with caspase-_x000D_ dependent apoptosis in neurons and oligodendroglia; c. upregulation of cell cycle pathways is also_x000D_ associated with proliferation of astroglia; d. induction of cell cycle pathways after SCI activates microglia and_x000D_ induces the release of related inflammatory factors; (2) a. central (intrathecal) administration of two_x000D_ structurally different cell cycle inhibitors (Flavopiridol or roscovitine) decreases cell cycle activation after_x000D_ SCI, thereby reducing subsequent neuronal and oligodendroglial cell death, reactive gliosis and microglial_x000D_ activation; b. central administration of Flavopiridol or roscovitine reduces lesion size and improves_x000D_ motor recovery following SCI;(3) a. systemic administration of Flavopiridol has dose-dependent effects_x000D_ on functional outcome and the systemic immune response; b. systemic administration of_x000D_ Flavopiridol decreases cell cycle activation after SCI, thereby reducing subsequent neuronal and_x000D_ oligodendroglial cell death, reactive gliosis and immune activation; c. therapeutically relevant,_x000D_ delayed systemic administration of Flavopiridol improves post-traumatic function and histological_x000D_ outcome.	Cell Cycle Pathways and Spinal Cord Injury	NA	Injury (total) Accidents/Adverse Effects; Injury - Trauma - (Head and Spine); Neurodegenerative; Neurosciences; Spinal Cord Injury	NIH	Non-SBIR/STTR	164815	82408	https://reporter.nih.gov/project-details/8090571	UNIVERSITY OF MARYLAND BALTIMORE	BALTIMORE	UNITED STATES	MD	ANESTHESIOLOGY	NINDS	National Institute of Neurological Disorders and Stroke	SCHOOLS OF MEDICINE	Clinical Neuroimmunology and Brain Tumors Study Section[CNBT]	SCI Motor/Sensory Function	Motor - General				Drug Interventions				Preclinical
5R01NS054242-03	NA	NS054242	339787	7455254	2008	5	R01	DICKSON, PATRICIA I	[{'profile_id': 8251653, 'first_name': 'PATRICIA', 'middle_name': 'I', 'last_name': 'DICKSON', 'is_contact_pi': True, 'full_name': 'PATRICIA I DICKSON', 'title': ''}]	[{'first_name': 'GARY', 'middle_name': '', 'last_name': 'MURRAY', 'full_name': 'GARY MURRAY'}]	CA-44	2006-09-29	2011-05-31	PAS-04-120	RP	R01NS054242	Animals;Area;Biochemical;Birth;Blood - brain barrier anatomy;Brain;Brain Diseases;Brain Injuries;Canis familiaris;Cerebrospinal Fluid;Clinical Treatment;Clinical Trials;Condition;Disease;Dose;Effectiveness;Enzymes;Evoked Potentials;GAG Gene;Human;Image;Intrathecal Injections;Intravenous;Invasive;L-Iduronidase;Magnetic Resonance Spectroscopy;Methods;Modality;Modeling;Mucopolysaccharidosis I;Neuraxis;Operative Surgical Procedures;Patients;Penetration;Pharmacologic Substance;Prevention;Protocols documentation;Purpose;Recombinants;Research;Spinal;Spinal Cord;Testing;Tissues;Translations;Treatment Effectiveness;Validation;Work;enzyme deficiency;enzyme replacement therapy;enzyme therapy;human study;human subject;pre-clinical;prevent;research clinical testing;spinal cord compression;success	_x000D_ DESCRIPTION (provided by applicant): Mucopolysaccharidosis I (MRS I) is a lysosomal storage disorder due to deficiency of the enzyme alpha-L- iduronidase. Enzyme replacement therapy with recombinant human alpha-L-iduronidase (laronidase, Aldurazyme) has been developed and helps many physical ailments of the disease. However, the enzyme replacement therapy cannot treat disease of the brain or spinal cord, because the therapy cannot penetrate the blood-brain barrier to access those areas. Giving the enzyme directly into the spinal fluid (intrathecally) may provide a straightforward way to deliver the treatment to the brain and spinal cord, which could help many patients with MRS I. Dogs with the canine model of MRS I receiving intrathecal injections of iduronidase achieve supranormal concentrations of iduronidase in CNS tissues and have dramatic improvement in their lysosomal storage. In the first part of this project, intrathecal enzyme replacement therapy is further studied in dogs, for dose optimization, validation of non-invasive methods of judging the success of the treatment, and use in the very young. The second part of the project involves the translation of the preclinical work in dogs to a clinical trial in MRS I patients. Intrathecal enzyme therapy will be studied in patients with spinal cord compression, which is a debilitating condition common in MRS I patients that often requires spinal surgery to correct. This research investigates intrathecal enzyme therapy for canine MRS I with translation to the first clinical trial of intrathecal enzyme replacement therapy for MRS I patients. _x000D__x000D_ _x000D__x000D_ _x000D__x000D_	Intrathecal enzyme therapy for mucopolysaccharidosis I	NA	Brain Disorders; Injury (total) Accidents/Adverse Effects; Injury - Trauma - (Head and Spine); Mucopolysaccharidoses (MPS); Neurodegenerative; Neurosciences**; Orphan Drug; Prevention; Spinal Cord Injury	NIH	Non-SBIR/STTR	265004	74783	https://reporter.nih.gov/project-details/7455254	LUNDQUIST INSTITUTE FOR BIOMEDICAL INNOVATION AT HARBOR-UCLA MEDICAL CENTER	TORRANCE	UNITED STATES	CA	NA	NINDS	National Institute of Neurological Disorders and Stroke	Research Institutes	Developmental Brain Disorders Study Section[DBD]	Unable to Classify	Unable to Classify				Other Biologics				Preclinical
5R01NS054242-04	NA	NS054242	347748	7627190	2009	5	R01	DICKSON, PATRICIA I	[{'profile_id': 8251653, 'first_name': 'PATRICIA', 'middle_name': 'I', 'last_name': 'DICKSON', 'is_contact_pi': True, 'full_name': 'PATRICIA I DICKSON', 'title': ''}]	[{'first_name': 'DANILO', 'middle_name': 'A', 'last_name': 'TAGLE', 'full_name': 'DANILO A TAGLE'}]	CA-44	2006-09-29	2011-05-31	PAS-04-120	RP	R01NS054242	Animals;Area;Biochemical;Birth;Blood - brain barrier anatomy;Brain;Brain Diseases;Brain Injuries;Canis familiaris;Cerebrospinal Fluid;Clinical Treatment;Clinical Trials;Disease;Dose;Effectiveness;Enzymes;Evoked Potentials;GAG Gene;Human;Image;Intrathecal Injections;Intravenous;L-Iduronidase;Methods;Modeling;Mucopolysaccharidosis I;Neuraxis;Operative Surgical Procedures;Patients;Penetration;Pharmacologic Substance;Prevention;Protocols documentation;Recombinants;Research;Spinal;Spinal Cord;Testing;Tissues;Translations;Treatment Effectiveness;Validation;Work;enzyme deficiency;enzyme replacement therapy;enzyme therapy;human subject;imaging modality;pre-clinical;prevent;research clinical testing;spinal cord compression;success	_x000D_ DESCRIPTION (provided by applicant): Mucopolysaccharidosis I (MRS I) is a lysosomal storage disorder due to deficiency of the enzyme alpha-L- iduronidase. Enzyme replacement therapy with recombinant human alpha-L-iduronidase (laronidase, Aldurazyme) has been developed and helps many physical ailments of the disease. However, the enzyme replacement therapy cannot treat disease of the brain or spinal cord, because the therapy cannot penetrate the blood-brain barrier to access those areas. Giving the enzyme directly into the spinal fluid (intrathecally) may provide a straightforward way to deliver the treatment to the brain and spinal cord, which could help many patients with MRS I. Dogs with the canine model of MRS I receiving intrathecal injections of iduronidase achieve supranormal concentrations of iduronidase in CNS tissues and have dramatic improvement in their lysosomal storage. In the first part of this project, intrathecal enzyme replacement therapy is further studied in dogs, for dose optimization, validation of non-invasive methods of judging the success of the treatment, and use in the very young. The second part of the project involves the translation of the preclinical work in dogs to a clinical trial in MRS I patients. Intrathecal enzyme therapy will be studied in patients with spinal cord compression, which is a debilitating condition common in MRS I patients that often requires spinal surgery to correct. This research investigates intrathecal enzyme therapy for canine MRS I with translation to the first clinical trial of intrathecal enzyme replacement therapy for MRS I patients. _x000D__x000D_ _x000D__x000D_ _x000D__x000D_	Intrathecal enzyme therapy for mucopolysaccharidosis I	NA	Brain Disorders; Injury (total) Accidents/Adverse Effects; Injury - Trauma - (Head and Spine); Mucopolysaccharidoses (MPS); Neurodegenerative; Neurosciences; Orphan Drug; Prevention; Spinal Cord Injury	NIH	Non-SBIR/STTR	270722	77026	https://reporter.nih.gov/project-details/7627190	LUNDQUIST INSTITUTE FOR BIOMEDICAL INNOVATION AT HARBOR-UCLA MEDICAL CENTER	TORRANCE	UNITED STATES	CA	NA	NINDS	National Institute of Neurological Disorders and Stroke	Research Institutes	Developmental Brain Disorders Study Section[DBD]	Unable to Classify	Unable to Classify				Other Biologics				Preclinical
5R01NS054242-05	NA	NS054242	350323	7845573	2010	5	R01	DICKSON, PATRICIA I	[{'profile_id': 8251653, 'first_name': 'PATRICIA', 'middle_name': 'I', 'last_name': 'DICKSON', 'is_contact_pi': True, 'full_name': 'PATRICIA I DICKSON', 'title': ''}]	[{'first_name': 'DANILO', 'middle_name': 'A', 'last_name': 'TAGLE', 'full_name': 'DANILO A TAGLE'}]	CA-44	2006-09-29	2011-11-30	PAS-04-120	RP	R01NS054242	Animals;Area;Biochemical;Birth;Blood - brain barrier anatomy;Brain;Brain Diseases;Brain Injuries;Canis familiaris;Cerebrospinal Fluid;Clinical Treatment;Clinical Trials;Disease;Dose;Effectiveness;Enzymes;Evoked Potentials;GAG Gene;Human;Image;Intrathecal Injections;Intravenous;L-Iduronidase;Methods;Modeling;Mucopolysaccharidosis I;Neuraxis;Operative Surgical Procedures;Patients;Penetration;Pharmacologic Substance;Prevention;Protocols documentation;Recombinants;Research;Spinal;Spinal Cord;Testing;Tissues;Translations;Treatment Effectiveness;Validation;Work;enzyme deficiency;enzyme replacement therapy;enzyme therapy;human subject;imaging modality;pre-clinical;prevent;research clinical testing;spinal cord compression;success	_x000D_ DESCRIPTION (provided by applicant): Mucopolysaccharidosis I (MRS I) is a lysosomal storage disorder due to deficiency of the enzyme alpha-L- iduronidase. Enzyme replacement therapy with recombinant human alpha-L-iduronidase (laronidase, Aldurazyme) has been developed and helps many physical ailments of the disease. However, the enzyme replacement therapy cannot treat disease of the brain or spinal cord, because the therapy cannot penetrate the blood-brain barrier to access those areas. Giving the enzyme directly into the spinal fluid (intrathecally) may provide a straightforward way to deliver the treatment to the brain and spinal cord, which could help many patients with MRS I. Dogs with the canine model of MRS I receiving intrathecal injections of iduronidase achieve supranormal concentrations of iduronidase in CNS tissues and have dramatic improvement in their lysosomal storage. In the first part of this project, intrathecal enzyme replacement therapy is further studied in dogs, for dose optimization, validation of non-invasive methods of judging the success of the treatment, and use in the very young. The second part of the project involves the translation of the preclinical work in dogs to a clinical trial in MRS I patients. Intrathecal enzyme therapy will be studied in patients with spinal cord compression, which is a debilitating condition common in MRS I patients that often requires spinal surgery to correct. This research investigates intrathecal enzyme therapy for canine MRS I with translation to the first clinical trial of intrathecal enzyme replacement therapy for MRS I patients. _x000D__x000D_ _x000D__x000D_ _x000D__x000D_	Intrathecal enzyme therapy for mucopolysaccharidosis I	NA	Brain Disorders; Injury (total) Accidents/Adverse Effects; Injury - Trauma - (Head and Spine); Mucopolysaccharidoses (MPS); Neurodegenerative; Neurosciences; Orphan Drug; Prevention; Spinal Cord Injury	NIH	Non-SBIR/STTR	271780	78543	https://reporter.nih.gov/project-details/7845573	LUNDQUIST INSTITUTE FOR BIOMEDICAL INNOVATION AT HARBOR-UCLA MEDICAL CENTER	TORRANCE	UNITED STATES	CA	NA	NINDS	National Institute of Neurological Disorders and Stroke	Research Institutes	Developmental Brain Disorders Study Section[DBD]	Unable to Classify	Unable to Classify				Other Biologics				Preclinical
5R01NS054282-04	NA	NS054282	301346	7435301	2008	5	R01	JUNG, RANU	[{'profile_id': 1948840, 'first_name': 'Ranu', 'middle_name': '', 'last_name': 'Jung', 'is_contact_pi': True, 'full_name': 'Ranu Jung', 'title': ''}]	[{'first_name': 'YUAN', 'middle_name': '', 'last_name': 'LIU', 'full_name': 'YUAN LIU'}]	AZ-04	2005-08-15	2010-05-31	PAR-04-514	RP	R01NS054282	Activities of Daily Living;Adult;Affect;Afferent Neurons;Afferent Pathways;Americas;Anesthesia procedures;Animals;Ankle;Biomechanics;Bone Density;Brain Stem;Cadaver;Chest;Chromosome Pairing;Chronic;Communication;Complex;Computer Simulation;Condition;Contusions;Data;Development;Electromyography;Electrophysiology (science);Felis catus;Flexor;Forearm;Gait;Goals;H-Reflex;Health;Hindlimb;Hodgkin Disease;Human;In Vitro;Influentials;Injury;Interneurons;Intervention;Investigation;Lasers;Lead;Length;Life;Locomotion;Locomotor Recovery;Measurement;Measures;Mechanics;Membrane;Modeling;Monkeys;Motor;Motor Neurons;Motor output;Movement;Muscle;Muscle Fibers;Muscle Spindles;Muscular Atrophy;Musculoskeletal;Musculoskeletal System;Neonatal;Nervous system structure;Neurons;Pathway interactions;Pattern;Personal Satisfaction;Pharmacotherapy;Phase;Physical therapy;Preparation;Principal Investigator;Process;Property;Quality of life;Rattus;Recovery;Recovery of Function;Reflex action;Rehabilitation therapy;Research Personnel;Rest;Rodent;Rodent Model;Role;Scanning;Sensory;Series;Signal Transduction;Site;Skeletal system;Spinal;Spinal Cord;Spinal Injuries;Spinal cord injury;Structure;Surface;Synapses;System;Techniques;Tendon structure;Testing;United States;Variant;Walking;Work;afferent nerve;ankle joint;base;design;electrical property;foot;gene therapy;in vivo;injured;kinematics;limb movement;locomotor deficit;mathematical model;model development;motor control;neural circuit;neural model;neuroprosthesis;neuroregulation;novel;novel therapeutics;programs;relating to nervous system;research study;response;spinal reflex;success;tool;trafficking	DESCRIPTION (provided by applicant): The interaction between neural and musculoskeletal systems enables us to perform a variety of motor tasks, such as locomotion, in a robust and adaptable manner. Damage to one system component, e.g. traumatic spinal cord injury, can lead to long-term secondary changes in other system components due to their close interactions and their inherent plasticity. In some instances, these secondary changes may be maladaptive, and therefore result in further reduction in functional capacity; in other instances, the changes may be favorable, and therefore result in recovery of function. In this work, a series of experimental studies in uninjured and incomplete spinal cord inured (iSCI) rodents will drive the development of a detailed mathematical model of the biomechanics and neural control of the rodent hindlimb. This model will be used to investigate the role of complex interactions amongst impaired central drive, spinal reflexes and musculoskeletal changes after iSCI in the design of appropriate therapy. _x000D_ _x000D_ Specifically, a chronic rodent thoracic contusion spinal cord injury preparation will be used to investigate the intrinsic intracellular electrophysiology of spinal motoneurons and their afferent control and the intrinsic musculoskeletal properties present after iSCl. The experimental data will guide development of a computational model with neural and dynamic musculoskeletal components. Hodgkin-Huxley type neuron representations will be used to model the local spinal neural circuits that include motoneurons, interneurons and afferents involved in specific spinal reflexes. The musculoskeletal model will incorporate experimentally-determined geometrical musculotendon paths, inertial properties, muscle fiber properties, and 3D laser scanned bony surface geometries. The comprehensive model will consequently be used to test hypotheses regarding the roles of specific ionic currents, altered central drive, altered musculoskeletal properties and altered sensory reflex gain on control of limb movement after iSCI. Successful completion of the work will provide novel information that could help guide the development of efficient treatment techniques and appropriate rehabilitative therapies for enhancing functional locomotor recovery and quality of life for some of the 200,000 people currently living with spinal cord injury related mobility, employability and secondary health related limitations in the United States of America.	CRCNS: Modeling Neuromusculoskeletal Alterations after Spinal Cord Injury	NA	Bioengineering; Injury (total) Accidents/Adverse Effects; Injury - Trauma - (Head and Spine); Neurodegenerative; Neurosciences**; Rehabilitation; Spinal Cord Injury	NIH	Non-SBIR/STTR	224323	77023	https://reporter.nih.gov/project-details/7435301	ARIZONA STATE UNIVERSITY-TEMPE CAMPUS	TEMPE	UNITED STATES	AZ	ENGINEERING (ALL TYPES)	NINDS	National Institute of Neurological Disorders and Stroke	BIOMED ENGR/COL ENGR/ENGR STA	Special Emphasis Panel[ZRG1-IFCN-B(50)S]	SCI Motor/Sensory Function	Ambulation/Locomotion				Modeling/In Vitro/Ex Vivo				Disease-Related Basic
5R01NS054283-04	NA	NS054283	342280	7488914	2008	5	R01	SHENOY, KRISHNA V	[{'profile_id': 1870067, 'first_name': 'Krishna', 'middle_name': 'V', 'last_name': 'Shenoy', 'is_contact_pi': True, 'full_name': 'Krishna V Shenoy', 'title': 'HONG SEH AND VIVIAN W.M. LIM PROFESSOR'}]	[{'first_name': 'YUAN', 'middle_name': '', 'last_name': 'LIU', 'full_name': 'YUAN LIU'}]	CA-16	2005-09-01	2010-08-31	PAR-04-514	RP	R01NS054283	Accounting;Algorithms;Amputation;Amyotrophic Lateral Sclerosis;Area;Basic Science;Behavior;Biological Models;Biological Neural Networks;Brain;Cells;Chronic;Cognitive;Communication;Count;Cues;Data;Degenerative Disorder;Development;Drops;Electrodes;Exhibits;Experimental Models;Figs - dietary;Fire - disasters;Goals;Implant;Individual;Laboratories;Learning;Left;Location;Measures;Methods;Modeling;Monkeys;Motor;Movement;Nature;Neurons;Non-linear Models;Operative Surgical Procedures;Output;Patients;Performance;Population;Positioning Attribute;Preparation;Principal Investigator;Process;Prosthesis;Quality of life;Range;Rate;Recurrence;Research;Research Personnel;Speed;Spinal cord injury;Standards of Weights and Measures;Structure;System;Techniques;Technology;Testing;Time;Upper arm;Variant;Work;base;design;desire;improved;insight;interest;neural circuit;neural prosthesis;neuromechanism;neurophysiology;programs;relating to nervous system;research study;two-dimensional;vector	DESCRIPTION (provided by applicant): _x000D_ Spiking activity from neurophysiological experiments often exhibits dynamics beyond that driven by external stimulation, presumably reflecting the extensive recurrence of neural circuitry. Characterizing these dynamics may reveal important features of neural computation, particularly during internally-driven "cognitive" operations. For example, neurons in premotor cortex (PMd) are active during a "planning" period separating movement-target specification and a movement-initiation cue. Recent evidence suggests that PMd neural activity settles to a movement-specific state during this period. Can trial-to-trial variation in behavior be predicted from the dynamics of settling? Current methods to characterize recurrent neural dynamics on a trial-by-trial basis, and thus answer this and related questions, are limited. Standard methods average activity from different trials or different cells, and so cannot express variable dynamics. The proposed research will test the hypothesis that the dynamics underlying PMd plan activity can be described by a low-dimensional hidden non-linear dynamical systems (HNLDS) model, with underlying recurrent structure and stochastic point-process output. Such a model is capable of expressing rich dynamics, but the task of learning the model parameters from spike data is challenging. The proposed research will develop and validate algorithms for parameter estimation, and then characterize the dynamics in PMd data recorded from an electrode array while monkeys perform delayed-reach tasks. Single trial estimates of underlying dynamics can then be used to predict variation in details of reaching motor behavior. _x000D_ _x000D_ The proposed research program will directly inform cortically-controlled neural prosthesis research in our laboratory and elsewhere. Such motor and communication prostheses could dramatically improve the quality of life for patients with upper spinal cord injuries, amputations, ALS and other neuro-degenerative diseases. The proposed research program will increase our understanding of how PMd rapidly prepares movements, and thereby help increase the speed and accuracy of prosthetic systems.	CRCNS: Extracting Dynamical Structure Embedded in Motor Preparatory Activity	NA	Bioengineering; Injury (total) Accidents/Adverse Effects; Injury - Trauma - (Head and Spine); Neurodegenerative; Neurosciences**; Rehabilitation; Spinal Cord Injury	NIH	Non-SBIR/STTR	219410	122870	https://reporter.nih.gov/project-details/7488914	STANFORD UNIVERSITY	STANFORD	UNITED STATES	CA	ENGINEERING (ALL TYPES)	NINDS	National Institute of Neurological Disorders and Stroke	BIOMED ENGR/COL ENGR/ENGR STA	Special Emphasis Panel[ZRG1-IFCN-B(50)S]	SCI Adjacent	Non-Spinal Systems				Modeling/In Vitro/Ex Vivo				Basic-Basic
5R01NS054283-05	NA	NS054283	350432	7674692	2009	5	R01	SHENOY, KRISHNA V	[{'profile_id': 1870067, 'first_name': 'Krishna', 'middle_name': 'V', 'last_name': 'Shenoy', 'is_contact_pi': True, 'full_name': 'Krishna V Shenoy', 'title': 'HONG SEH AND VIVIAN W.M. LIM PROFESSOR'}]	[{'first_name': 'YUAN', 'middle_name': '', 'last_name': 'LIU', 'full_name': 'YUAN LIU'}]	CA-16	2005-09-01	2011-08-31	PAR-04-514	RP	R01NS054283	Accounting;Algorithms;Amputation;Area;Basic Science;Behavior;Biological Models;Biological Neural Networks;Brain;Cells;Chronic;Cognitive;Communication;Cues;Data;Degenerative Disorder;Development;Drops;Electrodes;Exhibits;Experimental Models;Figs - dietary;Goals;Implant;Individual;Laboratories;Learning;Left;Location;Measures;Methods;Modeling;Monkeys;Motor;Movement;Nature;Neurons;Non-linear Models;Operative Surgical Procedures;Output;Patients;Performance;Population;Positioning Attribute;Preparation;Principal Investigator;Process;Prosthesis;Quality of life;Recurrence;Research;Research Personnel;Speed;Spinal cord injury;Structure;System;Techniques;Technology;Testing;Time;Upper arm;Variant;Work;base;design;improved;insight;interest;neural circuit;neural prosthesis;neuromechanism;neurophysiology;programs;relating to nervous system;research study;two-dimensional;vector	DESCRIPTION (provided by applicant): _x000D_ Spiking activity from neurophysiological experiments often exhibits dynamics beyond that driven by external stimulation, presumably reflecting the extensive recurrence of neural circuitry. Characterizing these dynamics may reveal important features of neural computation, particularly during internally-driven "cognitive" operations. For example, neurons in premotor cortex (PMd) are active during a "planning" period separating movement-target specification and a movement-initiation cue. Recent evidence suggests that PMd neural activity settles to a movement-specific state during this period. Can trial-to-trial variation in behavior be predicted from the dynamics of settling? Current methods to characterize recurrent neural dynamics on a trial-by-trial basis, and thus answer this and related questions, are limited. Standard methods average activity from different trials or different cells, and so cannot express variable dynamics. The proposed research will test the hypothesis that the dynamics underlying PMd plan activity can be described by a low-dimensional hidden non-linear dynamical systems (HNLDS) model, with underlying recurrent structure and stochastic point-process output. Such a model is capable of expressing rich dynamics, but the task of learning the model parameters from spike data is challenging. The proposed research will develop and validate algorithms for parameter estimation, and then characterize the dynamics in PMd data recorded from an electrode array while monkeys perform delayed-reach tasks. Single trial estimates of underlying dynamics can then be used to predict variation in details of reaching motor behavior. _x000D_ _x000D_ The proposed research program will directly inform cortically-controlled neural prosthesis research in our laboratory and elsewhere. Such motor and communication prostheses could dramatically improve the quality of life for patients with upper spinal cord injuries, amputations, ALS and other neuro-degenerative diseases. The proposed research program will increase our understanding of how PMd rapidly prepares movements, and thereby help increase the speed and accuracy of prosthetic systems.	CRCNS: Extracting Dynamical Structure Embedded in Motor Preparatory Activity	NA	Assistive Technology; Bioengineering; Injury (total) Accidents/Adverse Effects; Injury - Trauma - (Head and Spine); Neurodegenerative; Neurosciences; Rehabilitation; Spinal Cord Injury	NIH	Non-SBIR/STTR	224636	125796	https://reporter.nih.gov/project-details/7674692	STANFORD UNIVERSITY	STANFORD	UNITED STATES	CA	ENGINEERING (ALL TYPES)	NINDS	National Institute of Neurological Disorders and Stroke	BIOMED ENGR/COL ENGR/ENGR STA	Special Emphasis Panel[ZRG1-IFCN-B(50)S]	SCI Adjacent	Non-Spinal Systems				Modeling/In Vitro/Ex Vivo				Basic-Basic
5P50NS054287-04	2	NS054287	124083	7684201	2008	5	P50	KESSLER, JOHN A	[{'profile_id': 1890984, 'first_name': 'JOHN', 'middle_name': 'A', 'last_name': 'KESSLER', 'is_contact_pi': True, 'full_name': 'JOHN A KESSLER', 'title': 'PROFESSOR'}]	[]	IL-05	NA	NA	NA	RC	P50NS054287	Address;Adopted;Adult;Animal Model;Axon;Binding;Cell Differentiation process;Cell Lineage;Cell Proliferation;Cell Transplants;Cells;Cellular biology;Cicatrix;Combined Modality Therapy;Corticospinal Tracts;Cyclic AMP;ES Cell Line;Embryo;Engineering;Environment;Epitopes;Event;Exposure to;Extracellular Matrix;FGF2 gene;Fibroblast Growth Factor;Fibroblast Growth Factor 2;Fibronectins;Fostering;GDNF gene;Gel;Goals;Growth Factor;In Vitro;Injury;Inner Cell Mass;LIF gene;Laminin;Lesion;Liquid substance;Maintenance;Mediating;Methods;Motor;Mus;NanoGel;Nanotechnology;Natural regeneration;Nerve Regeneration;Neuraxis;Neuroglia;Neuronal Differentiation;Numbers;Peptides;Pharmaceutical Preparations;Property;Recovery;Recovery of Function;Research;Role;Rolipram;Science;Sensory;Signal Pathway;Signal Transduction;Spinal Cord;Spinal Cord Lesions;Spinal cord injury;Staging;Stem cells;Surface;TE03;Techniques;Testing;Tissues;Transplantation;UC06;Undifferentiated;United States National Institutes of Health;WA01 cell line;blastocyst;desire;dorsal column;embryonic stem cell;extracellular;functional improvement;human embryonic stem cell;in vivo;inhibitor/antagonist;isoleucyl-lysyl-valyl-alanyl-valine;leukemia inhibitory factor;mature animal;migration;nanoengineering;nanofiber;nerve stem cell;neurotrophic factor;novel;organ regeneration;pluripotency;protein aminoacid sequence;receptor;relating to nervous system;repaired;reticulospinal tract;retinal rods;stem cell technology;stem cell therapy;tyrosyl-isoleucyl-glycyl-seryl-arginine	Embryonic stem (ES) cells are pluripotent cells derived from the inner cell mass of the blastocyst stage embryo that can differentiate in vivo and in vitro into all cell lineages of the adult animal. The ability of these cells to adopt.multiple fates makes ES cells prime candidates for use in stem cell therapies. The mechanisms that maintain sternness in human ES cells (hESCs) are poorly understood. The first part of the proposed studies will examine the signaling pathways responsible both for maintenance of sternness and for neural differentiation of hESCs. Successful use of hESCs in transplantation strategies will require an extracellular milieu appropriate for directing survival and differentiation of the cells. We have found that a self-assembling peptide amphiphile that can be safely injected directly into neural tissue promotes neuronal differentiation of neural stem cells and facilitates functional recovery after spinal cord injury. The second aspect of the proposed research will examine the effects of such nanoengineered materials on hESCs and will define the mechanisms underlying effects of the nanogels on hESC properties. The stem cell technology and nanotechnology that are developed as part of these studies will then be used to address the problem of spinal cord injury. The lack of regenerationfollowing injury to the adult spinal cord reflects a number of factors including the presence of molecules inhibitory to axon outgrowth, the paucity of molecules that foster regeneration, and the formation of a cavity and of a glia scar that can physically impede axonal outgrowth. This study will therefore adopt a multifactorial approach that addresses each of these issues. First, hESCs will be engineered to secrete blockers of the major, well-studied inhibitors, Nogo, MAG, and Omgp. Second, hESCs will be engineered to secrete neurotrophic factors that have been shown to facilitate motor and sensory tract regeneration. Third, the nanoengineered self-assembling gel will be used in conjunction with the hESCs to fill the cavity and to inhibit formation of the glia scar. The long term goal of these studies is to develop techniques for combining advances in stem cell biology and nanotechnology for the repair/ regeneration of the damaged central nervous system. The studies described in this proposal will only utilize NIH approved embryonic stem cell lines lines including WA01, UC06, and TE03.	Neural Regeneration Using Human Embryonic Stem Cells and Nanoengineerd Biomateria	NA	Bioengineering; Injury (total) Accidents/Adverse Effects; Injury - Trauma - (Head and Spine); Nanotechnology; Neurodegenerative; Neurosciences**; Regenerative Medicine; Rehabilitation; Spinal Cord Injury; Stem Cell Research; Stem Cell Research - Embryonic - Human; Transplantation	NIH	Research Centers	84540	39543	https://reporter.nih.gov/project-details/7684201	CASE WESTERN RESERVE UNIVERSITY	CHICAGO	UNITED STATES	IL	NA	NINDS	National Institute of Neurological Disorders and Stroke	Domestic Higher Education	ZNS1	SCI Pathology & Repair	SCI Regeneration/Plasticity/Repair				Cell/Tissue Therapies				Preclinical
5F32NS054511-03	NA	NS054511	52048	7364568	2008	5	F32	SIDDIQ, MUSTAFA M	[{'profile_id': 6579833, 'first_name': 'MUSTAFA', 'middle_name': 'M', 'last_name': 'SIDDIQ', 'is_contact_pi': True, 'full_name': 'MUSTAFA M SIDDIQ', 'title': ''}]	[{'first_name': 'URSULA', 'middle_name': '', 'last_name': 'UTZ', 'full_name': 'URSULA UTZ'}]	NY-12	2006-03-15	2009-03-14	NA	TR	F32NS054511	Adult;Appearance;Axon;Binding;Cleaved cell;Complex;Condition;Cyclic AMP;Data;Environment;Enzymes;Genes;Genetic Transcription;Goals;Heavy Metals;In Vitro;Injury;Intervention;Lesion;Mediating;Metalloproteases;Metallothionein I;Methods;Modeling;Mus;Myelin;Myelin Associated Glycoprotein;NGFR Protein;Names;Natural regeneration;Neurites;Neurons;Peripheral;Protein Isoforms;Protein Overexpression;Proteins;Rattus;Signal Pathway;Spinal;Spinal Ganglia;Spinal cord injury;Testing;Therapeutic Agents;Tissues;Transcriptional Activation;Transgenic Mice;Up-Regulation;Work;Zinc;analog;axon regeneration;conditioning;dorsal column;extracellular;free radical oxygen;human RTN4 protein;in vivo;in vivo regeneration;inhibitor/antagonist;novel;oligodendrocyte-myelin glycoprotein;receptor;response;rho;sciatic nerve;secretase;transcriptional coactivator p75	The environment of the CNS is inhibitory to axonal regeneration after injury, in large part due to inhibitors_x000D_ present in myelin, such as myelin associated glycoprotein (MAG). We have shown that elevating cAMP can_x000D_ overcome myelin inhibitors of regeneration both in vitrb and in vivo. This cAMP effect is transcription-_x000D_ dependent; suggesting newly synthesized proteins are needed to overcome inhibition. Our lab has identified_x000D_ several genes that are up-regulated in response to cAMP, one of them is Metallothionein I (MT-I). We have_x000D_ preliminary data that MT-I/II can overcome MAG and myelin mediated inhibition in vitro, using several_x000D_ different primary neuronal cultures. More importantly, MT-I/II exerts its effect by simply being added to the_x000D_ neurons in the presence of the inhibitors. This suggests that MT-I/II may be a novel putative therapeutic_x000D_ agent for intervention to encourage regeneration in vivo. We are now poised to first characterizethe effects_x000D_ of MT-I/II in vitro and pursue a potential mechanism, which we suspect that MT-I/IJ is blocking the signaling_x000D_ pathway of MAG binding to the NgR-Lingo-p75 receptor complex that mediates this inhibition. We also plan_x000D_ to see if MT-I/II can promote axonal regeneration in an in vivo spinal cord injury model.	MT-I/II can overcome MAG and Myelin mediated inhibition	NA	Injury (total) Accidents/Adverse Effects; Injury - Trauma - (Head and Spine); Neurodegenerative; Neurosciences**; Regenerative Medicine; Spinal Cord Injury	NIH	Training, Individual	52048	NA	https://reporter.nih.gov/project-details/7364568	HUNTER COLLEGE	NEW YORK	UNITED STATES	NY	BIOLOGY	NINDS	National Institute of Neurological Disorders and Stroke	SCHOOLS OF ARTS AND SCIENCES	Special Emphasis Panel[ZRG1-F03A(20)L]	SCI Pathology & Repair	SCI Regeneration/Plasticity/Repair				Modeling/In Vitro/Ex Vivo	In Vivo Approaches			Disease-Related Basic
1R01NS054708-01A2	NA	NS054708	323750	7313615	2008	1	R01	WHITTEMORE, SCOTT R	[{'profile_id': 1895692, 'first_name': 'Scott', 'middle_name': 'R', 'last_name': 'Whittemore', 'is_contact_pi': True, 'full_name': 'Scott R Whittemore', 'title': 'ENDOWED CHAIR/ PROFESSOR'}]	[{'first_name': 'NAOMI', 'middle_name': '', 'last_name': 'KLEITMAN', 'full_name': 'NAOMI KLEITMAN'}]	KY-03	2008-01-01	2012-12-31	PAS-05-092	RP	R01NS054708	Address;Adult;Animals;Axon;Behavioral;Biological;Brain-Derived Neurotrophic Factor;Cells;Chest;Ciliary Neurotrophic Factor;Contusions;Data;Demyelinations;Dominant-Negative Mutation;Engraftment;Environment;Failure;Functional disorder;Gene Deletion;Genetic;Heterozygote;Hindlimb;Impairment;In Vitro;Injury;Intervention;Lentivirus Vector;Lesion;Locomotor Recovery;Magnetism;Measures;Methods;Modeling;Modification;Molecular Genetics;Monitor;Motor Evoked Potentials;Mus;NRG1 gene;Natural regeneration;Neuregulin 1;Neuregulins;Notch Signaling Pathway;Numbers;Oligodendroglia;PLAB Protein;Play;Publications;Publishing;Rattus;Recovery;Recovery of Function;Research Personnel;Retroviridae;Role;Score;Signal Pathway;Signal Transduction;Small Interfering RNA;Spinal Cord;Spinal cord damage;Spinal cord injury;Stem cells;Work;cell type;clinically relevant;combinatorial;functional restoration;human embryonic stem cell;in vivo;injury prevention;insight;mouse model;myelination;neurotrophic factor;nicastrin protein;notch protein;partial recovery;precursor cell;response;success;vector;white matter	_x000D_ DESCRIPTION (provided by applicant): Our recent work shows that glial restricted precursor cells (GRPs), grafted into a demyelinating or contusive spinal cord injury (SCI), partially restore electrophysiological conduction and hindlimb locomotor recovery. We will build on those data and determine the potential of human embryonic stem cells (hESC) to restore function after engraftment into the damaged spinal cord. Aim 1. Using the focal VLF? demyelinating lesion and grafting D15A-GRPs (A2B5???), we will determine whether inhibition of BMP and Notch signaling pathways, demonstrated in vitro to inhibit oligodendrocyte differentiation, can enhance the remyelination capacity of the engrafted cells. We will examine a number of genetic and molecular biological approaches to inhibiting BMP and Notch signaling. Aim 2. Determine whether delivery of CNTF or NRG1 types I or III, neurotrophic factors known to potentiate oligodendrocyte proliferation and maturation in vitro and in vivo, will enhance remyelination by engrafted GRPs. Aim 3. Using optimal parameters established in Aims 1 and 2 and the more clinically relevant contusion SCI, we will ask whether remyelination can result in enhanced recovery of function. We hypothesize that both remyelination and enhanced white matter sparing are needed for optimal recovery and will distinguish between those effects in these animals. _x000D__x000D_ _x000D__x000D_ _x000D__x000D_	Genetic approaches to functional remyelination after SCI	NA	Genetics; Injury (total) Accidents/Adverse Effects; Injury - Trauma - (Head and Spine); Neurodegenerative; Neurosciences**; Regenerative Medicine; Rehabilitation; Spinal Cord Injury; Stem Cell Research; Stem Cell Research - Nonembryonic - Non-Human	NIH	Non-SBIR/STTR	218750	105000	https://reporter.nih.gov/project-details/7313615	UNIVERSITY OF LOUISVILLE	LOUISVILLE	UNITED STATES	KY	NEUROSURGERY	NINDS	National Institute of Neurological Disorders and Stroke	SCHOOLS OF MEDICINE	Special Emphasis Panel[ZRG1 BDCN-J (05)]	SCI Motor/Sensory Function	Ambulation/Locomotion				Cell/Tissue Therapies	Other Biologics			Preclinical
3R01NS054708-02S1	NA	NS054708	60548	7869548	2009	3	R01	WHITTEMORE, SCOTT R	[{'profile_id': 1895692, 'first_name': 'Scott', 'middle_name': 'R', 'last_name': 'Whittemore', 'is_contact_pi': True, 'full_name': 'Scott R Whittemore', 'title': 'ENDOWED CHAIR/ PROFESSOR'}]	[{'first_name': 'NAOMI', 'middle_name': '', 'last_name': 'KLEITMAN', 'full_name': 'NAOMI KLEITMAN'}]	KY-03	2008-01-01	2011-08-31	PAS-05-092	RP	R01NS054708	Address;Adult;Animals;Axon;Behavioral;Biological;Brain-Derived Neurotrophic Factor;Cells;Chest;Ciliary Neurotrophic Factor;Contusions;Data;Demyelinations;Dominant-Negative Mutation;Engraftment;Environment;Failure;Functional disorder;Gene Deletion;Genetic;Heterozygote;Hindlimb;Impairment;In Vitro;Injury;Intervention;Lentivirus Vector;Lesion;Locomotor Recovery;Magnetism;Measures;Methods;Modeling;Modification;Molecular Genetics;Monitor;Motor Evoked Potentials;Mus;NRG1 gene;Natural regeneration;Neuregulins;Notch Signaling Pathway;Oligodendroglia;Play;Publications;Publishing;Rattus;Recovery;Recovery of Function;Research Personnel;Retroviridae;Role;Signal Pathway;Signal Transduction;Small Interfering RNA;Spinal Cord;Spinal cord damage;Spinal cord injury;Stem cells;Work;cell type;clinically relevant;combinatorial;functional restoration;human embryonic stem cell;in vivo;injury prevention;insight;mouse model;myelination;neurotrophic factor;nicastrin protein;notch protein;partial recovery;precursor cell;response;success;treatment strategy;vector;white matter	_x000D_ DESCRIPTION (provided by applicant): Our recent work shows that glial restricted precursor cells (GRPs), grafted into a demyelinating or contusive spinal cord injury (SCI), partially restore electrophysiological conduction and hindlimb locomotor recovery. We will build on those data and determine the potential of human embryonic stem cells (hESC) to restore function after engraftment into the damaged spinal cord. Aim 1. Using the focal VLF? demyelinating lesion and grafting D15A-GRPs (A2B5???), we will determine whether inhibition of BMP and Notch signaling pathways, demonstrated in vitro to inhibit oligodendrocyte differentiation, can enhance the remyelination capacity of the engrafted cells. We will examine a number of genetic and molecular biological approaches to inhibiting BMP and Notch signaling. Aim 2. Determine whether delivery of CNTF or NRG1 types I or III, neurotrophic factors known to potentiate oligodendrocyte proliferation and maturation in vitro and in vivo, will enhance remyelination by engrafted GRPs. Aim 3. Using optimal parameters established in Aims 1 and 2 and the more clinically relevant contusion SCI, we will ask whether remyelination can result in enhanced recovery of function. We hypothesize that both remyelination and enhanced white matter sparing are needed for optimal recovery and will distinguish between those effects in these animals. _x000D_ _x000D_ _x000D_	Genetic approaches to functional remyelination after SCI	NA	Genetics; Injury (total) Accidents/Adverse Effects; Injury - Trauma - (Head and Spine); Neurodegenerative; Neurosciences; Regenerative Medicine; Spinal Cord Injury; Stem Cell Research; Stem Cell Research - Nonembryonic - Non-Human	NIH	Non-SBIR/STTR	40911	19637	https://reporter.nih.gov/project-details/7869548	UNIVERSITY OF LOUISVILLE	LOUISVILLE	UNITED STATES	KY	NEUROSURGERY	NINDS	National Institute of Neurological Disorders and Stroke	SCHOOLS OF MEDICINE	Special Emphasis Panel[ZRG1-BDCN-J(05)M]	SCI Motor/Sensory Function	Ambulation/Locomotion				Cell/Tissue Therapies	Other Biologics			Preclinical
3R01NS054708-03S1	NA	NS054708	74500	8068505	2010	3	R01	WHITTEMORE, SCOTT R	[{'profile_id': 1895692, 'first_name': 'Scott', 'middle_name': 'R', 'last_name': 'Whittemore', 'is_contact_pi': True, 'full_name': 'Scott R Whittemore', 'title': 'ENDOWED CHAIR/ PROFESSOR'}]	[{'first_name': 'NAOMI', 'middle_name': '', 'last_name': 'KLEITMAN', 'full_name': 'NAOMI KLEITMAN'}]	KY-03	2008-01-01	2011-12-31	PAS-05-092	RP	R01NS054708	Address;Adult;Animals;Axon;Behavioral;Biological;Brain-Derived Neurotrophic Factor;Cells;Chest;Ciliary Neurotrophic Factor;Contusions;Data;Demyelinations;Dominant-Negative Mutation;Engraftment;Environment;Failure;Functional disorder;Gene Deletion;Genetic;Heterozygote;Hindlimb;Impairment;In Vitro;Injury;Intervention;Lentivirus Vector;Lesion;Locomotor Recovery;Magnetism;Measures;Methods;Modeling;Modification;Molecular Genetics;Monitor;Motor Evoked Potentials;Mus;NRG1 gene;Natural regeneration;Neuregulins;Notch Signaling Pathway;Oligodendroglia;Play;Publications;Publishing;Rattus;Recovery;Recovery of Function;Research Personnel;Retroviridae;Role;Signal Pathway;Signal Transduction;Small Interfering RNA;Spinal Cord;Spinal cord damage;Spinal cord injury;Stem cells;Work;cell type;clinically relevant;combinatorial;functional restoration;human embryonic stem cell;in vivo;injury prevention;insight;mouse model;myelination;neurotrophic factor;nicastrin protein;notch protein;partial recovery;precursor cell;response;success;treatment strategy;vector;white matter	Our recently work show that glial restricted precursor cells (GRPs), grafted into a demyelinating or_x000D_ contusive spinal cord injury (SCI), partially restore electrophysiological conduction and hindlimb locomotor_x000D_ recovery. We will build on those data and determine the potential of human embryonic stem cells (hESC) to_x000D_ restore function after engraftment into the damaged spinal cord. Aim 1. Using the focal VLF+DLF_x000D_ demyelinating lesion and grafting D15A-GRPs (A2B5+/NG2+/O4-), we will determine whether inhibition of_x000D_ BMP and Notch signaling pathways, demonstrated in vitro to inhibit oligodendrocyte differentiation, can_x000D_ enhance the remyelination capacity of the engrafted cells. We will examine a number of genetic and_x000D_ molecular biological approaches to inhibiting BMP and Notch signaling. Aim 2. Determine whether delivery_x000D_ of CNTF or NRG1 types I or III, neurotrophic factors known to potentiate oligodendrocyte proliferation and_x000D_ maturation in vitro and in vivo, will enhance remyelination by engrafted GRPs. Aim 3. Using optimal_x000D_ parameters established in Aims 1 and 2 and the more clinically relevant contusion SCI, we will ask whether_x000D_ remyelination can result in enhanced recovery of function. We hypothesize that both remyelination and_x000D_ enhanced white matter sparing are needed for optimal recovery and will distinguish between those effects in_x000D_ these animals.	Genetic approaches to functional remyelination after SCI	NA	Genetics; Injury (total) Accidents/Adverse Effects; Injury - Trauma - (Head and Spine); Neurodegenerative; Neurosciences; Regenerative Medicine; Spinal Cord Injury; Stem Cell Research; Stem Cell Research - Nonembryonic - Non-Human	NIH	Non-SBIR/STTR	50000	24500	https://reporter.nih.gov/project-details/8068505	UNIVERSITY OF LOUISVILLE	LOUISVILLE	UNITED STATES	KY	NEUROSURGERY	NINDS	National Institute of Neurological Disorders and Stroke	SCHOOLS OF MEDICINE	Special Emphasis Panel[ZRG1-BDCN-J(05)M]	SCI Motor/Sensory Function	Ambulation/Locomotion				Cell/Tissue Therapies	Other Biologics			Preclinical
5R01NS054708-02	NA	NS054708	323750	7545920	2009	5	R01	WHITTEMORE, SCOTT R	[{'profile_id': 1895692, 'first_name': 'Scott', 'middle_name': 'R', 'last_name': 'Whittemore', 'is_contact_pi': True, 'full_name': 'Scott R Whittemore', 'title': 'ENDOWED CHAIR/ PROFESSOR'}]	[{'first_name': 'NAOMI', 'middle_name': '', 'last_name': 'KLEITMAN', 'full_name': 'NAOMI KLEITMAN'}]	KY-03	2008-01-01	2012-12-31	PAS-05-092	RP	R01NS054708	Address;Adult;Animals;Axon;Behavioral;Biological;Brain-Derived Neurotrophic Factor;Cells;Chest;Ciliary Neurotrophic Factor;Contusions;Data;Demyelinations;Dominant-Negative Mutation;Engraftment;Environment;Failure;Functional disorder;Gene Deletion;Genetic;Heterozygote;Hindlimb;Impairment;In Vitro;Injury;Intervention;Lentivirus Vector;Lesion;Locomotor Recovery;Magnetism;Measures;Methods;Modeling;Modification;Molecular Genetics;Monitor;Motor Evoked Potentials;Mus;NRG1 gene;Natural regeneration;Neuregulins;Notch Signaling Pathway;Oligodendroglia;Play;Publications;Publishing;Rattus;Recovery;Recovery of Function;Research Personnel;Retroviridae;Role;Signal Pathway;Signal Transduction;Small Interfering RNA;Spinal Cord;Spinal cord damage;Spinal cord injury;Stem cells;Work;cell type;clinically relevant;combinatorial;functional restoration;human embryonic stem cell;in vivo;injury prevention;insight;mouse model;myelination;neurotrophic factor;nicastrin protein;notch protein;partial recovery;precursor cell;response;success;treatment strategy;vector;white matter	_x000D_ DESCRIPTION (provided by applicant): Our recent work shows that glial restricted precursor cells (GRPs), grafted into a demyelinating or contusive spinal cord injury (SCI), partially restore electrophysiological conduction and hindlimb locomotor recovery. We will build on those data and determine the potential of human embryonic stem cells (hESC) to restore function after engraftment into the damaged spinal cord. Aim 1. Using the focal VLF? demyelinating lesion and grafting D15A-GRPs (A2B5???), we will determine whether inhibition of BMP and Notch signaling pathways, demonstrated in vitro to inhibit oligodendrocyte differentiation, can enhance the remyelination capacity of the engrafted cells. We will examine a number of genetic and molecular biological approaches to inhibiting BMP and Notch signaling. Aim 2. Determine whether delivery of CNTF or NRG1 types I or III, neurotrophic factors known to potentiate oligodendrocyte proliferation and maturation in vitro and in vivo, will enhance remyelination by engrafted GRPs. Aim 3. Using optimal parameters established in Aims 1 and 2 and the more clinically relevant contusion SCI, we will ask whether remyelination can result in enhanced recovery of function. We hypothesize that both remyelination and enhanced white matter sparing are needed for optimal recovery and will distinguish between those effects in these animals. _x000D__x000D_ _x000D__x000D_ _x000D__x000D_	Genetic approaches to functional remyelination after SCI	NA	Genetics; Injury (total) Accidents/Adverse Effects; Injury - Trauma - (Head and Spine); Neurodegenerative; Neurosciences; Regenerative Medicine; Spinal Cord Injury; Stem Cell Research; Stem Cell Research - Nonembryonic - Non-Human	NIH	Non-SBIR/STTR	218750	105000	https://reporter.nih.gov/project-details/7545920	UNIVERSITY OF LOUISVILLE	LOUISVILLE	UNITED STATES	KY	NEUROSURGERY	NINDS	National Institute of Neurological Disorders and Stroke	SCHOOLS OF MEDICINE	Special Emphasis Panel[ZRG1-BDCN-J(05)M]	SCI Motor/Sensory Function	Ambulation/Locomotion				Cell/Tissue Therapies	Other Biologics			Preclinical
5R01NS054708-03	NA	NS054708	320513	7743571	2010	5	R01	WHITTEMORE, SCOTT R	[{'profile_id': 1895692, 'first_name': 'Scott', 'middle_name': 'R', 'last_name': 'Whittemore', 'is_contact_pi': True, 'full_name': 'Scott R Whittemore', 'title': 'ENDOWED CHAIR/ PROFESSOR'}]	[{'first_name': 'NAOMI', 'middle_name': '', 'last_name': 'KLEITMAN', 'full_name': 'NAOMI KLEITMAN'}]	KY-03	2008-01-01	2012-12-31	PAS-05-092	RP	R01NS054708	Address;Adult;Animals;Axon;Behavioral;Biological;Brain-Derived Neurotrophic Factor;Cells;Chest;Ciliary Neurotrophic Factor;Contusions;Data;Demyelinations;Dominant-Negative Mutation;Engraftment;Environment;Failure;Functional disorder;Gene Deletion;Genetic;Heterozygote;Hindlimb;Impairment;In Vitro;Injury;Intervention;Lentivirus Vector;Lesion;Locomotor Recovery;Magnetism;Measures;Methods;Modeling;Modification;Molecular Genetics;Monitor;Motor Evoked Potentials;Mus;NRG1 gene;Natural regeneration;Neuregulins;Notch Signaling Pathway;Oligodendroglia;Play;Publications;Publishing;Rattus;Recovery;Recovery of Function;Research Personnel;Retroviridae;Role;Signal Pathway;Signal Transduction;Small Interfering RNA;Spinal Cord;Spinal cord damage;Spinal cord injury;Stem cells;Work;cell type;clinically relevant;combinatorial;functional restoration;human embryonic stem cell;in vivo;injury prevention;insight;mouse model;myelination;neurotrophic factor;nicastrin protein;notch protein;partial recovery;precursor cell;response;success;treatment strategy;vector;white matter	_x000D_ DESCRIPTION (provided by applicant): Our recent work shows that glial restricted precursor cells (GRPs), grafted into a demyelinating or contusive spinal cord injury (SCI), partially restore electrophysiological conduction and hindlimb locomotor recovery. We will build on those data and determine the potential of human embryonic stem cells (hESC) to restore function after engraftment into the damaged spinal cord. Aim 1. Using the focal VLF? demyelinating lesion and grafting D15A-GRPs (A2B5???), we will determine whether inhibition of BMP and Notch signaling pathways, demonstrated in vitro to inhibit oligodendrocyte differentiation, can enhance the remyelination capacity of the engrafted cells. We will examine a number of genetic and molecular biological approaches to inhibiting BMP and Notch signaling. Aim 2. Determine whether delivery of CNTF or NRG1 types I or III, neurotrophic factors known to potentiate oligodendrocyte proliferation and maturation in vitro and in vivo, will enhance remyelination by engrafted GRPs. Aim 3. Using optimal parameters established in Aims 1 and 2 and the more clinically relevant contusion SCI, we will ask whether remyelination can result in enhanced recovery of function. We hypothesize that both remyelination and enhanced white matter sparing are needed for optimal recovery and will distinguish between those effects in these animals. _x000D__x000D_ _x000D__x000D_ _x000D__x000D_	Genetic approaches to functional remyelination after SCI	NA	Genetics; Injury (total) Accidents/Adverse Effects; Injury - Trauma - (Head and Spine); Neurodegenerative; Neurosciences; Regenerative Medicine; Spinal Cord Injury; Stem Cell Research; Stem Cell Research - Nonembryonic - Non-Human	NIH	Non-SBIR/STTR	216563	103950	https://reporter.nih.gov/project-details/7743571	UNIVERSITY OF LOUISVILLE	LOUISVILLE	UNITED STATES	KY	NEUROSURGERY	NINDS	National Institute of Neurological Disorders and Stroke	SCHOOLS OF MEDICINE	Special Emphasis Panel[ZRG1-BDCN-J(05)M]	SCI Motor/Sensory Function	Ambulation/Locomotion				Cell/Tissue Therapies	Other Biologics			Preclinical
5R01NS054708-04	NA	NS054708	317275	7995212	2011	5	R01	WHITTEMORE, SCOTT R	[{'profile_id': 1895692, 'first_name': 'Scott', 'middle_name': 'R', 'last_name': 'Whittemore', 'is_contact_pi': True, 'full_name': 'Scott R Whittemore', 'title': 'ENDOWED CHAIR/ PROFESSOR'}]	[{'first_name': 'NAOMI', 'middle_name': '', 'last_name': 'KLEITMAN', 'full_name': 'NAOMI KLEITMAN'}]	KY-03	2008-01-01	2012-12-31	PAS-05-092	RP	R01NS054708	Address;Adult;Animals;Axon;Behavioral;Biological;Brain-Derived Neurotrophic Factor;CSPG4 gene;Cells;Chest;Ciliary Neurotrophic Factor;Contusions;Data;Demyelinations;Dominant-Negative Mutation;Engraftment;Environment;Failure;Functional disorder;GRP gene;Gene Deletion;Genetic;Heterozygote;Hindlimb;Impairment;In Vitro;Injury;Intervention;Lentivirus Vector;Lesion;Locomotor Recovery;Magnetism;Measures;Methods;Modeling;Modification;Molecular Genetics;Monitor;Motor Evoked Potentials;Mus;NRG1 gene;Natural regeneration;Neuregulins;Notch Signaling Pathway;Oligodendroglia;Play;Publications;Publishing;Rattus;Recovery;Recovery of Function;Research Personnel;Retroviridae;Role;Signal Pathway;Signal Transduction;Small Interfering RNA;Spinal Cord;Spinal cord damage;Spinal cord injury;Stem cells;Work;cell type;clinically relevant;combinatorial;functional restoration;human embryonic stem cell;in vivo;injury prevention;insight;mouse model;myelination;neurotrophic factor;nicastrin protein;notch protein;partial recovery;precursor cell;response;success;treatment strategy;vector;white matter	_x000D_ DESCRIPTION (provided by applicant): Our recent work shows that glial restricted precursor cells (GRPs), grafted into a demyelinating or contusive spinal cord injury (SCI), partially restore electrophysiological conduction and hindlimb locomotor recovery. We will build on those data and determine the potential of human embryonic stem cells (hESC) to restore function after engraftment into the damaged spinal cord. Aim 1. Using the focal VLF? demyelinating lesion and grafting D15A-GRPs (A2B5???), we will determine whether inhibition of BMP and Notch signaling pathways, demonstrated in vitro to inhibit oligodendrocyte differentiation, can enhance the remyelination capacity of the engrafted cells. We will examine a number of genetic and molecular biological approaches to inhibiting BMP and Notch signaling. Aim 2. Determine whether delivery of CNTF or NRG1 types I or III, neurotrophic factors known to potentiate oligodendrocyte proliferation and maturation in vitro and in vivo, will enhance remyelination by engrafted GRPs. Aim 3. Using optimal parameters established in Aims 1 and 2 and the more clinically relevant contusion SCI, we will ask whether remyelination can result in enhanced recovery of function. We hypothesize that both remyelination and enhanced white matter sparing are needed for optimal recovery and will distinguish between those effects in these animals. _x000D__x000D_ _x000D__x000D_ _x000D__x000D_	Genetic approaches to functional remyelination after SCI	NA	Genetics; Injury (total) Accidents/Adverse Effects; Injury - Trauma - (Head and Spine); Neurodegenerative; Neurosciences; Regenerative Medicine; Rehabilitation; Spinal Cord Injury; Stem Cell Research; Stem Cell Research - Nonembryonic - Non-Human	NIH	Non-SBIR/STTR	214375	102900	https://reporter.nih.gov/project-details/7995212	UNIVERSITY OF LOUISVILLE	LOUISVILLE	UNITED STATES	KY	NEUROSURGERY	NINDS	National Institute of Neurological Disorders and Stroke	SCHOOLS OF MEDICINE	Special Emphasis Panel[ZRG1-BDCN-J(05)M]	SCI Motor/Sensory Function	Ambulation/Locomotion				Cell/Tissue Therapies	Other Biologics			Preclinical
5R01NS054708-05	NA	NS054708	323750	8204615	2012	5	R01	WHITTEMORE, SCOTT R	[{'profile_id': 1895692, 'first_name': 'Scott', 'middle_name': 'R', 'last_name': 'Whittemore', 'is_contact_pi': True, 'full_name': 'Scott R Whittemore', 'title': 'ENDOWED CHAIR/ PROFESSOR'}]	[{'first_name': 'LYN', 'middle_name': 'B', 'last_name': 'JAKEMAN', 'full_name': 'LYN B JAKEMAN'}]	KY-03	2008-01-01	2013-12-31	PAS-05-092	RP	R01NS054708	Address;Adult;Animals;Axon;Behavioral;Biological;Brain-Derived Neurotrophic Factor;CSPG4 gene;Cells;Chest;Ciliary Neurotrophic Factor;Contusions;Data;Demyelinations;Dominant-Negative Mutation;Engraftment;Environment;Failure;Functional disorder;GRP gene;Gene Deletion;Genetic;Heterozygote;Hindlimb;Impairment;In Vitro;Injury;Intervention;Lentivirus Vector;Lesion;Locomotor Recovery;Magnetism;Measures;Methods;Modeling;Modification;Molecular Genetics;Monitor;Motor Evoked Potentials;Mus;NRG1 gene;Natural regeneration;Neuregulins;Notch Signaling Pathway;Oligodendroglia;Play;Publications;Publishing;Rattus;Recovery;Recovery of Function;Research Personnel;Retroviridae;Role;Signal Pathway;Signal Transduction;Small Interfering RNA;Spinal Cord;Spinal cord damage;Spinal cord injury;Stem cells;Work;cell type;clinically relevant;combinatorial;functional restoration;human embryonic stem cell;in vivo;injury prevention;insight;mouse model;myelination;neurotrophic factor;nicastrin protein;notch protein;partial recovery;precursor cell;remyelination;response;success;treatment strategy;vector;white matter	Our recently work show that glial restricted precursor cells (GRPs), grafted into a demyelinating or_x000D_ contusive spinal cord injury (SCI), partially restore electrophysiological conduction and hindlimb locomotor_x000D_ recovery. We will build on those data and determine the potential of human embryonic stem cells (hESC) to_x000D_ restore function after engraftment into the damaged spinal cord. Aim 1. Using the focal VLF+DLF_x000D_ demyelinating lesion and grafting D15A-GRPs (A2B5+/NG2+/O4-), we will determine whether inhibition of_x000D_ BMP and Notch signaling pathways, demonstrated in vitro to inhibit oligodendrocyte differentiation, can_x000D_ enhance the remyelination capacity of the engrafted cells. We will examine a number of genetic and_x000D_ molecular biological approaches to inhibiting BMP and Notch signaling. Aim 2. Determine whether delivery_x000D_ of CNTF or NRG1 types I or III, neurotrophic factors known to potentiate oligodendrocyte proliferation and_x000D_ maturation in vitro and in vivo, will enhance remyelination by engrafted GRPs. Aim 3. Using optimal_x000D_ parameters established in Aims 1 and 2 and the more clinically relevant contusion SCI, we will ask whether_x000D_ remyelination can result in enhanced recovery of function. We hypothesize that both remyelination and_x000D_ enhanced white matter sparing are needed for optimal recovery and will distinguish between those effects in_x000D_ these animals.	Genetic approaches to functional remyelination after SCI	NA	Genetics; Injury (total) Accidents/Adverse Effects; Injury - Trauma - (Head and Spine); Neurodegenerative; Neurosciences; Regenerative Medicine; Rehabilitation; Spinal Cord Injury; Stem Cell Research; Stem Cell Research - Nonembryonic - Non-Human	NIH	Non-SBIR/STTR	218750	105000	https://reporter.nih.gov/project-details/8204615	UNIVERSITY OF LOUISVILLE	LOUISVILLE	UNITED STATES	KY	NEUROSURGERY	NINDS	National Institute of Neurological Disorders and Stroke	SCHOOLS OF MEDICINE	Special Emphasis Panel[ZRG1-BDCN-J(05)M]	SCI Motor/Sensory Function	Ambulation/Locomotion				Cell/Tissue Therapies	Other Biologics			Preclinical
2R01NS054734-05A1	NA	NS054734	337969	8185210	2011	2	R01	ZHENG, BINHAI	[{'profile_id': 8344116, 'first_name': 'Binhai', 'middle_name': '', 'last_name': 'Zheng', 'is_contact_pi': True, 'full_name': 'Binhai Zheng', 'title': 'PROFESSOR'}]	[{'first_name': 'NAOMI', 'middle_name': '', 'last_name': 'KLEITMAN', 'full_name': 'NAOMI KLEITMAN'}]	CA-50	2007-06-01	2016-05-31	PA-10-067	RP	R01NS054734	Acute;Adult;Axon;Behavioral;Behavioral Assay;Clinical;Complex;Corticospinal Tracts;Environment;Failure;Gene Deletion;Genetic;Goals;Growth;Growth Inhibitors;Injury;Intrinsic factor;Lead;Molecular;Mus;Myelin;Natural regeneration;Neuraxis;Neurodegenerative Disorders;Neurologic;Neurons;Neurosciences;PTEN gene;Pathway interactions;Play;Process;Recovery;Recovery of Function;Rehabilitation therapy;Research;Role;Spinal;Spinal cord injury;Stroke;Therapeutic;Therapeutic Intervention;Traumatic Brain Injury;axon growth;axon regeneration;behavior test;cell type;central nervous system injury;design;functional improvement;genetic analysis;human FRAP1 protein;improved;inhibitor/antagonist;injured;injury and repair;insight;knockout gene;mutant;prevent;protein function;regenerative;repaired;research study;response;spinal cord and brain injury;spinal cord repair;synaptogenesis;white matter	_x000D_ DESCRIPTION (provided by applicant): The poor regenerative ability of axons in the adult mammalian central nervous system (CNS) underlies the limited functional recovery following spinal cord injury, traumatic brain injury, white matter stroke and certain neurodegenerative disorders. There are two forms of injury-induced axonal growth that may contribute to functional repair: regeneration of injured axons and compensatory growth (or sprouting) of uninjured axons. The goal of this application is to gain a better understanding of the role of the molecular players - both extrinsic factors in the CNS environment and intrinsic factors in the neurons - in axon sprouting and regeneration. The study will focus on two inhibitors of axon growth made by the CNS myelin (Nogo, OMgp) and PTEN, a negative regulator of neuron-intrinsic growth potential. The overall approach is to study the responses of axons to injury in mice lacking one or more growth regulators so the normal function of these proteins can be assessed. Aim 1 will determine the cell type that is important for the role of Nogo in axon sprouting of the corticospinal tract (CST), whether Nogo and OMgp synergize to prevent CST axon sprouting, and will further explore the functional consequences of such enhanced sprouting in conjunction with rehabilitation. Aim 2 will determine the combined effect of targeting the myelin inhibitor(s) and PTEN on spinal axon sprouting and regeneration, and whether enhanced axonal growth leads to synapse formation and functional recovery. The proposal takes advantage of the power of mouse genetics to pinpoint the role of specific intrinsic and extrinsic regulators and will likely yield important insights on the functions of these molecules in injury-induced axonal growth. A better understanding of the molecular determinants of injury-induced axonal growth in the adult CNS is crucial to the design of effective therapeutic strategies for various neurological conditions including spinal cord injury. _x000D__x000D_ _x000D__x000D_ PUBLIC HEALTH RELEVANCE: The proposed study will provide important insight on the role of myelin inhibitors and PTEN in spinal axon regeneration and sprouting. Understanding the role of these extrinsic and intrinsic regulators of axonal repair is crucial to the design of effective therapeutic intervention to promote CNS repair following brain and spinal cord injury, stroke and related neurological conditions. _x000D__x000D_ _x000D__x000D_ _x000D__x000D_	Genetic analysis of myelin inhibitors and PTEN in injury-inducedCNS axon growth	The proposed study will provide important insight on the role of myelin inhibitors and PTEN in spinal axon regeneration and sprouting. Understanding the role of these extrinsic and intrinsic regulators of axonal repair is crucial to the design of effective therapeutic intervention to promote CNS repair following brain and spinal cord injury, stroke and related neurological conditions. _x000D__x000D_ _x000D__x000D_ _x000D__x000D_	Genetics; Injury (total) Accidents/Adverse Effects; Injury - Trauma - (Head and Spine); Neurodegenerative; Neurosciences; Regenerative Medicine; Rehabilitation; Spinal Cord Injury	NIH	Non-SBIR/STTR	218750	119219	https://reporter.nih.gov/project-details/8185210	UNIVERSITY OF CALIFORNIA, SAN DIEGO	LA JOLLA	UNITED STATES	CA	NEUROSCIENCES	NINDS	National Institute of Neurological Disorders and Stroke	SCHOOLS OF MEDICINE	Clinical Neuroplasticity and Neurotransmitters Study Section[CNNT]	SCI Motor/Sensory Function	Motor - General				In Vivo Approaches				Disease-Related Basic
3R01NS054734-02S1	NA	NS054734	55400	7645238	2008	3	R01	ZHENG, BINHAI	[{'profile_id': 8344116, 'first_name': 'Binhai', 'middle_name': '', 'last_name': 'Zheng', 'is_contact_pi': True, 'full_name': 'Binhai Zheng', 'title': 'PROFESSOR'}]	[{'first_name': 'NAOMI', 'middle_name': '', 'last_name': 'KLEITMAN', 'full_name': 'NAOMI KLEITMAN'}]	CA-50	2007-06-01	2011-05-31	NA	RP	R01NS054734	Acute;Address;Adult;Animal Model;Corticospinal Tracts;Development;Disruption;Environment;Exhibits;Failure;Fiber;Financial compensation;Gene Deletion;Genes;Genetic;Growth;Growth Inhibitors;In Vitro;Knock-out;Lesion;Masks;Methods;Modeling;Mus;Myelin;Myelin Associated Glycoprotein;Natural regeneration;Nature;Neuraxis;Neurites;Neurons;Oligodendroglia;Peripheral;Peripheral Nerves;Phenotype;Play;Relative (related person);Research Personnel;Role;Sensory;Spinal;Spinal Anesthesia;Spinal Cord;Spinal Cord Lesions;Spinal Ganglia;Spinal cord injury;System;Testing;Therapeutic Intervention;Time;axon regeneration;conditioning;design;dorsal column;genetic analysis;human RTN4 protein;in vivo;inhibitor/antagonist;insight;mutant;neurite growth;oligodendrocyte-myelin glycoprotein;programs;receptor;response;spinal cord repair;therapeutic target	_x000D_ DESCRIPTION (provided by applicant): Axon regeneration failure in the adult mammalian central nervous system (CMS) has been attributed at least in part to the inhibitory nature of the CNS myelin. Three "classical" myelin-derived neurite outgrowth inhibitors, Nogo, myelin-associated glycoprotein (MAG) and oligodendrocyte-myelin glycoprotein (OMgp), have been identified that exhibit potent inhibitory activity on neurite outgrowth in vitro. However, the central question remains as to the contribution of these inhibitors to CNS axon regeneration failure in vivo. Our central hypothesis is that myelin-derived neurite growth inhibitors Nogo, MAG and OMgp play a significant and potentially redundant role in blocking spinal axon regeneration. The overall approach is to examine axon regeneration in the spinal cord of mice with gene deletion in one or more myelin inhibitors chronically or acutely, specifically addressing the issues of developmental compensation and functional redundancy. By acute gene deletion, we address the issue of developmental compensation in germline mutants. By deleting the three inhibitors simultaneously, we address the issue of functional redundancy. Aim 1. To assess the role of Nogo and OMgp in regeneration failure by examining the effect of acutely deleting Nogo or OMgp on corticospinal and raphespinal serotonergic fiber regeneration. We will employ an inducible knockout system to acutely delete Nogo or OMgp in oligodendrocytes and then examine the regenerative response of the corticospinal tract (CST) and the raphespinal serotonergic fiber tract. Aim 2. To assess the combined contribution of Nogo, MAG and OMgp in CNS axon regeneration failure by ascertaining the regeneration potential of the corticospinal and raphespinal serotonergic fiber tracts in mice deficient in all three inhibitors. Aim 3. To test whether increasing the intrinsic growth potential has a synergistic effect with removing myelin inhibitors in promoting spinal axon regeneration. Previous studies indicate that a conditioning lesion to the peripheral branch of the dorsal root ganglion (DRG) neurons augments the intrinsic growth potential of the neurons and promotes the regeneration of the central branch in vivo. We will test whether this enhanced regeneration is further enhanced in Nogo/MAG/OMgp triple mutant, and whether there is a synergistic effect between deleting the three myelin inhibitors and a conditioning lesion. Together, these studies will provide important insight into the role of myelin inhibitors in spinal axon regeneration failure. Understanding the role of these myelin inhibitors in CNS axon regeneration is crucial to the design of any therapeutic intervention to promote axon regeneration and spinal cord repair targeting this group of molecules. _x000D__x000D_ _x000D__x000D_ _x000D__x000D_ _x000D__x000D_	Functional Analysis of Myelin Inhibitors in Spinal Axon Regeneration Failure	NA	Autoimmune Disease; Brain Disorders; Genetics; Injury (total) Accidents/Adverse Effects; Injury - Trauma - (Head and Spine); Multiple Sclerosis; Neurodegenerative; Neurosciences**; Regenerative Medicine; Spinal Cord Injury	NIH	Non-SBIR/STTR	39854	15546	https://reporter.nih.gov/project-details/7645238	UNIVERSITY OF CALIFORNIA, SAN DIEGO	LA JOLLA	UNITED STATES	CA	NEUROSCIENCES	NINDS	National Institute of Neurological Disorders and Stroke	SCHOOLS OF MEDICINE	Clinical Neuroplasticity and Neurotransmitters Study Section[CNNT]	SCI Motor/Sensory Function	Motor - General				In Vivo Approaches				Disease-Related Basic
5R01NS054734-02	NA	NS054734	337969	7430294	2008	5	R01	ZHENG, BINHAI	[{'profile_id': 8344116, 'first_name': 'Binhai', 'middle_name': '', 'last_name': 'Zheng', 'is_contact_pi': True, 'full_name': 'Binhai Zheng', 'title': 'PROFESSOR'}]	[{'first_name': 'NAOMI', 'middle_name': '', 'last_name': 'KLEITMAN', 'full_name': 'NAOMI KLEITMAN'}]	CA-50	2007-06-01	2011-05-31	NA	RP	R01NS054734	Acute;Address;Adult;Animal Model;Corticospinal Tracts;Development;Disruption;Environment;Exhibits;Failure;Fiber;Financial compensation;Gene Deletion;Genes;Genetic;Growth;Growth Inhibitors;In Vitro;Knock-out;Lesion;Masks;Methods;Modeling;Mus;Myelin;Myelin Associated Glycoprotein;Natural regeneration;Nature;Neuraxis;Neurites;Neurons;Oligodendroglia;Peripheral;Peripheral Nerves;Phenotype;Play;Relative (related person);Research Personnel;Role;Sensory;Spinal;Spinal Anesthesia;Spinal Cord;Spinal Cord Lesions;Spinal Ganglia;Spinal cord injury;System;Testing;Therapeutic Intervention;Time;axon regeneration;conditioning;design;dorsal column;genetic analysis;human RTN4 protein;in vivo;inhibitor/antagonist;insight;mutant;neurite growth;oligodendrocyte-myelin glycoprotein;programs;receptor;response;spinal cord repair;therapeutic target	_x000D_ DESCRIPTION (provided by applicant): Axon regeneration failure in the adult mammalian central nervous system (CMS) has been attributed at least in part to the inhibitory nature of the CNS myelin. Three "classical" myelin-derived neurite outgrowth inhibitors, Nogo, myelin-associated glycoprotein (MAG) and oligodendrocyte-myelin glycoprotein (OMgp), have been identified that exhibit potent inhibitory activity on neurite outgrowth in vitro. However, the central question remains as to the contribution of these inhibitors to CNS axon regeneration failure in vivo. Our central hypothesis is that myelin-derived neurite growth inhibitors Nogo, MAG and OMgp play a significant and potentially redundant role in blocking spinal axon regeneration. The overall approach is to examine axon regeneration in the spinal cord of mice with gene deletion in one or more myelin inhibitors chronically or acutely, specifically addressing the issues of developmental compensation and functional redundancy. By acute gene deletion, we address the issue of developmental compensation in germline mutants. By deleting the three inhibitors simultaneously, we address the issue of functional redundancy. Aim 1. To assess the role of Nogo and OMgp in regeneration failure by examining the effect of acutely deleting Nogo or OMgp on corticospinal and raphespinal serotonergic fiber regeneration. We will employ an inducible knockout system to acutely delete Nogo or OMgp in oligodendrocytes and then examine the regenerative response of the corticospinal tract (CST) and the raphespinal serotonergic fiber tract. Aim 2. To assess the combined contribution of Nogo, MAG and OMgp in CNS axon regeneration failure by ascertaining the regeneration potential of the corticospinal and raphespinal serotonergic fiber tracts in mice deficient in all three inhibitors. Aim 3. To test whether increasing the intrinsic growth potential has a synergistic effect with removing myelin inhibitors in promoting spinal axon regeneration. Previous studies indicate that a conditioning lesion to the peripheral branch of the dorsal root ganglion (DRG) neurons augments the intrinsic growth potential of the neurons and promotes the regeneration of the central branch in vivo. We will test whether this enhanced regeneration is further enhanced in Nogo/MAG/OMgp triple mutant, and whether there is a synergistic effect between deleting the three myelin inhibitors and a conditioning lesion. Together, these studies will provide important insight into the role of myelin inhibitors in spinal axon regeneration failure. Understanding the role of these myelin inhibitors in CNS axon regeneration is crucial to the design of any therapeutic intervention to promote axon regeneration and spinal cord repair targeting this group of molecules. _x000D__x000D_ _x000D__x000D_ _x000D__x000D_ _x000D__x000D_	Functional Analysis of Myelin Inhibitors in Spinal Axon Regeneration Failure	NA	Autoimmune Disease; Brain Disorders; Genetics; Injury (total) Accidents/Adverse Effects; Injury - Trauma - (Head and Spine); Multiple Sclerosis; Neurodegenerative; Neurosciences**; Regenerative Medicine; Spinal Cord Injury	NIH	Non-SBIR/STTR	218750	119219	https://reporter.nih.gov/project-details/7430294	UNIVERSITY OF CALIFORNIA, SAN DIEGO	LA JOLLA	UNITED STATES	CA	NEUROSCIENCES	NINDS	National Institute of Neurological Disorders and Stroke	SCHOOLS OF MEDICINE	Clinical Neuroplasticity and Neurotransmitters Study Section[CNNT]	SCI Pathology & Repair	SCI Regeneration/Plasticity/Repair				In Vivo Approaches				Disease-Related Basic
5R01NS054734-03	NA	NS054734	396950	7613519	2009	5	R01	ZHENG, BINHAI	[{'profile_id': 8344116, 'first_name': 'Binhai', 'middle_name': '', 'last_name': 'Zheng', 'is_contact_pi': True, 'full_name': 'Binhai Zheng', 'title': 'PROFESSOR'}]	[{'first_name': 'NAOMI', 'middle_name': '', 'last_name': 'KLEITMAN', 'full_name': 'NAOMI KLEITMAN'}]	CA-50	2007-06-01	2011-05-31	NA	RP	R01NS054734	Acute;Address;Adult;Animal Model;Corticospinal Tracts;Development;Environment;Exhibits;Failure;Fiber;Financial compensation;Gene Deletion;Genes;Genetic;Growth;Growth Inhibitors;In Vitro;Knock-out;Lesion;Masks;Methods;Modeling;Mus;Myelin;Myelin Associated Glycoprotein;Natural regeneration;Nature;Neuraxis;Neurites;Neurons;Oligodendroglia;Peripheral;Peripheral Nerves;Phenotype;Play;Relative (related person);Research Personnel;Role;Sensory;Spinal;Spinal Anesthesia;Spinal Cord;Spinal Cord Lesions;Spinal Ganglia;Spinal cord injury;System;Testing;Therapeutic Intervention;Time;axon regeneration;conditioning;design;dorsal column;genetic analysis;human RTN4 protein;in vivo;inhibitor/antagonist;insight;mutant;neurite growth;oligodendrocyte-myelin glycoprotein;programs;receptor;regenerative;response;spinal cord repair;therapeutic target	_x000D_ DESCRIPTION (provided by applicant): Axon regeneration failure in the adult mammalian central nervous system (CMS) has been attributed at least in part to the inhibitory nature of the CNS myelin. Three "classical" myelin-derived neurite outgrowth inhibitors, Nogo, myelin-associated glycoprotein (MAG) and oligodendrocyte-myelin glycoprotein (OMgp), have been identified that exhibit potent inhibitory activity on neurite outgrowth in vitro. However, the central question remains as to the contribution of these inhibitors to CNS axon regeneration failure in vivo. Our central hypothesis is that myelin-derived neurite growth inhibitors Nogo, MAG and OMgp play a significant and potentially redundant role in blocking spinal axon regeneration. The overall approach is to examine axon regeneration in the spinal cord of mice with gene deletion in one or more myelin inhibitors chronically or acutely, specifically addressing the issues of developmental compensation and functional redundancy. By acute gene deletion, we address the issue of developmental compensation in germline mutants. By deleting the three inhibitors simultaneously, we address the issue of functional redundancy. Aim 1. To assess the role of Nogo and OMgp in regeneration failure by examining the effect of acutely deleting Nogo or OMgp on corticospinal and raphespinal serotonergic fiber regeneration. We will employ an inducible knockout system to acutely delete Nogo or OMgp in oligodendrocytes and then examine the regenerative response of the corticospinal tract (CST) and the raphespinal serotonergic fiber tract. Aim 2. To assess the combined contribution of Nogo, MAG and OMgp in CNS axon regeneration failure by ascertaining the regeneration potential of the corticospinal and raphespinal serotonergic fiber tracts in mice deficient in all three inhibitors. Aim 3. To test whether increasing the intrinsic growth potential has a synergistic effect with removing myelin inhibitors in promoting spinal axon regeneration. Previous studies indicate that a conditioning lesion to the peripheral branch of the dorsal root ganglion (DRG) neurons augments the intrinsic growth potential of the neurons and promotes the regeneration of the central branch in vivo. We will test whether this enhanced regeneration is further enhanced in Nogo/MAG/OMgp triple mutant, and whether there is a synergistic effect between deleting the three myelin inhibitors and a conditioning lesion. Together, these studies will provide important insight into the role of myelin inhibitors in spinal axon regeneration failure. Understanding the role of these myelin inhibitors in CNS axon regeneration is crucial to the design of any therapeutic intervention to promote axon regeneration and spinal cord repair targeting this group of molecules. _x000D__x000D_ _x000D__x000D_ _x000D__x000D_ _x000D__x000D_	Functional Analysis of Myelin Inhibitors in Spinal Axon Regeneration Failure	NA	Autoimmune Disease; Brain Disorders; Genetics; Injury (total) Accidents/Adverse Effects; Injury - Trauma - (Head and Spine); Multiple Sclerosis; Neurodegenerative; Neurosciences; Regenerative Medicine; Spinal Cord Injury	NIH	Non-SBIR/STTR	259746	137204	https://reporter.nih.gov/project-details/7613519	UNIVERSITY OF CALIFORNIA, SAN DIEGO	LA JOLLA	UNITED STATES	CA	NEUROSCIENCES	NINDS	National Institute of Neurological Disorders and Stroke	SCHOOLS OF MEDICINE	Clinical Neuroplasticity and Neurotransmitters Study Section[CNNT]	SCI Motor/Sensory Function	Motor - General				In Vivo Approaches				Disease-Related Basic
5R01NS054734-04	NA	NS054734	393521	7826727	2010	5	R01	ZHENG, BINHAI	[{'profile_id': 8344116, 'first_name': 'Binhai', 'middle_name': '', 'last_name': 'Zheng', 'is_contact_pi': True, 'full_name': 'Binhai Zheng', 'title': 'PROFESSOR'}]	[{'first_name': 'NAOMI', 'middle_name': '', 'last_name': 'KLEITMAN', 'full_name': 'NAOMI KLEITMAN'}]	CA-50	2007-06-01	2011-05-31	NA	RP	R01NS054734	Acute;Address;Adult;Animal Model;Corticospinal Tracts;Development;Environment;Exhibits;Failure;Fiber;Financial compensation;Gene Deletion;Genes;Genetic;Growth;Growth Inhibitors;In Vitro;Knock-out;Lesion;Masks;Methods;Modeling;Mus;Myelin;Myelin Associated Glycoprotein;Natural regeneration;Nature;Neuraxis;Neurites;Neurons;Oligodendroglia;Peripheral;Peripheral Nerves;Phenotype;Play;Relative (related person);Research Personnel;Role;Sensory;Spinal;Spinal Anesthesia;Spinal Cord;Spinal Cord Lesions;Spinal Ganglia;Spinal cord injury;System;Testing;Therapeutic Intervention;Time;axon regeneration;conditioning;design;dorsal column;genetic analysis;human RTN4 protein;in vivo;inhibitor/antagonist;insight;mutant;neurite growth;oligodendrocyte-myelin glycoprotein;programs;receptor;regenerative;response;spinal cord repair;therapeutic target	_x000D_ DESCRIPTION (provided by applicant): Axon regeneration failure in the adult mammalian central nervous system (CMS) has been attributed at least in part to the inhibitory nature of the CNS myelin. Three "classical" myelin-derived neurite outgrowth inhibitors, Nogo, myelin-associated glycoprotein (MAG) and oligodendrocyte-myelin glycoprotein (OMgp), have been identified that exhibit potent inhibitory activity on neurite outgrowth in vitro. However, the central question remains as to the contribution of these inhibitors to CNS axon regeneration failure in vivo. Our central hypothesis is that myelin-derived neurite growth inhibitors Nogo, MAG and OMgp play a significant and potentially redundant role in blocking spinal axon regeneration. The overall approach is to examine axon regeneration in the spinal cord of mice with gene deletion in one or more myelin inhibitors chronically or acutely, specifically addressing the issues of developmental compensation and functional redundancy. By acute gene deletion, we address the issue of developmental compensation in germline mutants. By deleting the three inhibitors simultaneously, we address the issue of functional redundancy. Aim 1. To assess the role of Nogo and OMgp in regeneration failure by examining the effect of acutely deleting Nogo or OMgp on corticospinal and raphespinal serotonergic fiber regeneration. We will employ an inducible knockout system to acutely delete Nogo or OMgp in oligodendrocytes and then examine the regenerative response of the corticospinal tract (CST) and the raphespinal serotonergic fiber tract. Aim 2. To assess the combined contribution of Nogo, MAG and OMgp in CNS axon regeneration failure by ascertaining the regeneration potential of the corticospinal and raphespinal serotonergic fiber tracts in mice deficient in all three inhibitors. Aim 3. To test whether increasing the intrinsic growth potential has a synergistic effect with removing myelin inhibitors in promoting spinal axon regeneration. Previous studies indicate that a conditioning lesion to the peripheral branch of the dorsal root ganglion (DRG) neurons augments the intrinsic growth potential of the neurons and promotes the regeneration of the central branch in vivo. We will test whether this enhanced regeneration is further enhanced in Nogo/MAG/OMgp triple mutant, and whether there is a synergistic effect between deleting the three myelin inhibitors and a conditioning lesion. Together, these studies will provide important insight into the role of myelin inhibitors in spinal axon regeneration failure. Understanding the role of these myelin inhibitors in CNS axon regeneration is crucial to the design of any therapeutic intervention to promote axon regeneration and spinal cord repair targeting this group of molecules. _x000D__x000D_ _x000D__x000D_ _x000D__x000D_ _x000D__x000D_	Functional Analysis of Myelin Inhibitors in Spinal Axon Regeneration Failure	NA	Autoimmune Disease; Brain Disorders; Genetics; Injury (total) Accidents/Adverse Effects; Injury - Trauma - (Head and Spine); Multiple Sclerosis; Neurodegenerative; Neurosciences; Regenerative Medicine; Spinal Cord Injury	NIH	Non-SBIR/STTR	257149	136372	https://reporter.nih.gov/project-details/7826727	UNIVERSITY OF CALIFORNIA, SAN DIEGO	LA JOLLA	UNITED STATES	CA	NEUROSCIENCES	NINDS	National Institute of Neurological Disorders and Stroke	SCHOOLS OF MEDICINE	Clinical Neuroplasticity and Neurotransmitters Study Section[CNNT]	SCI Motor/Sensory Function	Motor - General				In Vivo Approaches				Disease-Related Basic
5R01NS054734-06	NA	NS054734	338972	8281444	2012	5	R01	ZHENG, BINHAI	[{'profile_id': 8344116, 'first_name': 'Binhai', 'middle_name': '', 'last_name': 'Zheng', 'is_contact_pi': True, 'full_name': 'Binhai Zheng', 'title': 'PROFESSOR'}]	[{'first_name': 'DAVID', 'middle_name': 'F', 'last_name': 'OWENS', 'full_name': 'DAVID F OWENS'}]	CA-50	2007-06-01	2016-05-31	PA-10-067	RP	R01NS054734	Acute;Adult;Axon;Behavioral;Behavioral Assay;Clinical;Complex;Corticospinal Tracts;Environment;Failure;Gene Deletion;Genetic;Goals;Growth;Growth Inhibitors;Injury;Intrinsic factor;Lead;Molecular;Mus;Myelin;Natural regeneration;Neuraxis;Neurodegenerative Disorders;Neurologic;Neurons;Neurosciences;PTEN gene;Pathway interactions;Play;Process;Recovery;Recovery of Function;Rehabilitation therapy;Research;Role;Spinal;Spinal cord injury;Stroke;Therapeutic;Therapeutic Intervention;Traumatic Brain Injury;axon growth;axon regeneration;behavior test;cell type;central nervous system injury;design;functional improvement;genetic analysis;human FRAP1 protein;improved;inhibitor/antagonist;injured;injury and repair;insight;knockout gene;mutant;prevent;protein function;regenerative;repaired;research study;response;spinal cord and brain injury;spinal cord repair;synaptogenesis;white matter	_x000D_ DESCRIPTION (provided by applicant): The poor regenerative ability of axons in the adult mammalian central nervous system (CNS) underlies the limited functional recovery following spinal cord injury, traumatic brain injury, white matter stroke and certain neurodegenerative disorders. There are two forms of injury-induced axonal growth that may contribute to functional repair: regeneration of injured axons and compensatory growth (or sprouting) of uninjured axons. The goal of this application is to gain a better understanding of the role of the molecular players - both extrinsic factors in the CNS environment and intrinsic factors in the neurons - in axon sprouting and regeneration. The study will focus on two inhibitors of axon growth made by the CNS myelin (Nogo, OMgp) and PTEN, a negative regulator of neuron-intrinsic growth potential. The overall approach is to study the responses of axons to injury in mice lacking one or more growth regulators so the normal function of these proteins can be assessed. Aim 1 will determine the cell type that is important for the role of Nogo in axon sprouting of the corticospinal tract (CST), whether Nogo and OMgp synergize to prevent CST axon sprouting, and will further explore the functional consequences of such enhanced sprouting in conjunction with rehabilitation. Aim 2 will determine the combined effect of targeting the myelin inhibitor(s) and PTEN on spinal axon sprouting and regeneration, and whether enhanced axonal growth leads to synapse formation and functional recovery. The proposal takes advantage of the power of mouse genetics to pinpoint the role of specific intrinsic and extrinsic regulators and will likely yield important insights on the functions of these molecules in injury-induced axonal growth. A better understanding of the molecular determinants of injury-induced axonal growth in the adult CNS is crucial to the design of effective therapeutic strategies for various neurological conditions including spinal cord injury. _x000D_ _x000D_	Genetic analysis of myelin inhibitors and PTEN in injury-inducedCNS axon growth	The proposed study will provide important insight on the role of myelin inhibitors and PTEN in spinal axon regeneration and sprouting. Understanding the role of these extrinsic and intrinsic regulators of axonal repair is crucial to the design of effective therapeutic intervention to promote CNS repair following brain and spinal cord injury, stroke and related neurological conditions. _x000D_ _x000D_ _x000D_	Genetics; Injury (total) Accidents/Adverse Effects; Injury - Trauma - (Head and Spine); Neurodegenerative; Neurosciences; Regenerative Medicine; Rehabilitation; Spinal Cord Injury	NIH	Non-SBIR/STTR	218750	120222	https://reporter.nih.gov/project-details/8281444	UNIVERSITY OF CALIFORNIA, SAN DIEGO	LA JOLLA	UNITED STATES	CA	NEUROSCIENCES	NINDS	National Institute of Neurological Disorders and Stroke	SCHOOLS OF MEDICINE	Clinical Neuroplasticity and Neurotransmitters Study Section[CNNT]	SCI Motor/Sensory Function	Motor - General				In Vivo Approaches				Disease-Related Basic
5R01NS054734-07	NA	NS054734	327196	8448251	2013	5	R01	ZHENG, BINHAI	[{'profile_id': 8344116, 'first_name': 'Binhai', 'middle_name': '', 'last_name': 'Zheng', 'is_contact_pi': True, 'full_name': 'Binhai Zheng', 'title': 'PROFESSOR'}]	[{'first_name': 'LYN', 'middle_name': 'B', 'last_name': 'JAKEMAN', 'full_name': 'LYN B JAKEMAN'}]	CA-50	2007-06-01	2016-05-31	PA-10-067	RP	R01NS054734	Acute;Adult;Axon;Behavioral;Behavioral Assay;Clinical;Complex;Corticospinal Tracts;Environment;Failure;Gene Deletion;Genetic;Goals;Growth;Growth Inhibitors;Injury;Intrinsic factor;Lead;Molecular;Mus;Myelin;Natural regeneration;Neuraxis;Neurodegenerative Disorders;Neurologic;Neurons;Neurosciences;PTEN gene;Pathway interactions;Play;Process;Recovery;Recovery of Function;Rehabilitation therapy;Research;Role;Spinal;Spinal cord injury;Stroke;Therapeutic;Therapeutic Intervention;Traumatic Brain Injury;axon growth;axon regeneration;behavior test;cell type;central nervous system injury;design;functional improvement;genetic analysis;human FRAP1 protein;improved;inhibitor/antagonist;injured;injury and repair;insight;knockout gene;mutant;prevent;protein function;regenerative;repaired;research study;response;spinal cord and brain injury;spinal cord repair;synaptogenesis;white matter	_x000D_ DESCRIPTION (provided by applicant): The poor regenerative ability of axons in the adult mammalian central nervous system (CNS) underlies the limited functional recovery following spinal cord injury, traumatic brain injury, white matter stroke and certain neurodegenerative disorders. There are two forms of injury-induced axonal growth that may contribute to functional repair: regeneration of injured axons and compensatory growth (or sprouting) of uninjured axons. The goal of this application is to gain a better understanding of the role of the molecular players - both extrinsic factors in the CNS environment and intrinsic factors in the neurons - in axon sprouting and regeneration. The study will focus on two inhibitors of axon growth made by the CNS myelin (Nogo, OMgp) and PTEN, a negative regulator of neuron-intrinsic growth potential. The overall approach is to study the responses of axons to injury in mice lacking one or more growth regulators so the normal function of these proteins can be assessed. Aim 1 will determine the cell type that is important for the role of Nogo in axon sprouting of the corticospinal tract (CST), whether Nogo and OMgp synergize to prevent CST axon sprouting, and will further explore the functional consequences of such enhanced sprouting in conjunction with rehabilitation. Aim 2 will determine the combined effect of targeting the myelin inhibitor(s) and PTEN on spinal axon sprouting and regeneration, and whether enhanced axonal growth leads to synapse formation and functional recovery. The proposal takes advantage of the power of mouse genetics to pinpoint the role of specific intrinsic and extrinsic regulators and will likely yield important insights on the functions of these molecules in injury-induced axonal growth. A better understanding of the molecular determinants of injury-induced axonal growth in the adult CNS is crucial to the design of effective therapeutic strategies for various neurological conditions including spinal cord injury. _x000D_ _x000D_	Genetic analysis of myelin inhibitors and PTEN in injury-inducedCNS axon growth	The proposed study will provide important insight on the role of myelin inhibitors and PTEN in spinal axon regeneration and sprouting. Understanding the role of these extrinsic and intrinsic regulators of axonal repair is crucial to the design of effective therapeutic intervention to promote CNS repair following brain and spinal cord injury, stroke and related neurological conditions. _x000D_ _x000D_ _x000D_	Genetics; Injury (total) Accidents/Adverse Effects; Injury - Trauma - (Head and Spine); Neurodegenerative; Neurosciences; Regenerative Medicine; Rehabilitation; Spinal Cord Injury	NIH	Non-SBIR/STTR	211094	116102	https://reporter.nih.gov/project-details/8448251	UNIVERSITY OF CALIFORNIA, SAN DIEGO	LA JOLLA	UNITED STATES	CA	NEUROSCIENCES	NINDS	National Institute of Neurological Disorders and Stroke	SCHOOLS OF MEDICINE	Clinical Neuroplasticity and Neurotransmitters Study Section[CNNT]	SCI Motor/Sensory Function	Motor - General				In Vivo Approaches				Disease-Related Basic
5R01NS054734-08	NA	NS054734	335673	8662323	2014	5	R01	ZHENG, BINHAI	[{'profile_id': 8344116, 'first_name': 'Binhai', 'middle_name': '', 'last_name': 'Zheng', 'is_contact_pi': True, 'full_name': 'Binhai Zheng', 'title': 'PROFESSOR'}]	[{'first_name': 'LYN', 'middle_name': 'B', 'last_name': 'JAKEMAN', 'full_name': 'LYN B JAKEMAN'}]	CA-50	2007-06-01	2016-05-31	PA-10-067	RP	R01NS054734	Acute;Adult;Axon;Behavioral;Behavioral Assay;Clinical;Complex;Corticospinal Tracts;Environment;Failure;Gene Deletion;Genetic;Goals;Growth;Growth Inhibitors;Injury;Intrinsic factor;Lead;Molecular;Mus;Myelin;Natural regeneration;Neuraxis;Neurodegenerative Disorders;Neurologic;Neurons;Neurosciences;PTEN gene;Pathway interactions;Play;Process;Recovery;Recovery of Function;Rehabilitation therapy;Research;Role;Spinal;Spinal cord injury;Stroke;Therapeutic;Therapeutic Intervention;Traumatic Brain Injury;axon growth;axon regeneration;behavior test;cell type;central nervous system injury;design;functional improvement;genetic analysis;human FRAP1 protein;improved;inhibitor/antagonist;injured;injury and repair;insight;knockout gene;mutant;prevent;protein function;regenerative;repaired;research study;response;spinal cord and brain injury;spinal cord repair;synaptogenesis;white matter	_x000D_ DESCRIPTION (provided by applicant): The poor regenerative ability of axons in the adult mammalian central nervous system (CNS) underlies the limited functional recovery following spinal cord injury, traumatic brain injury, white matter stroke and certain neurodegenerative disorders. There are two forms of injury-induced axonal growth that may contribute to functional repair: regeneration of injured axons and compensatory growth (or sprouting) of uninjured axons. The goal of this application is to gain a better understanding of the role of the molecular players - both extrinsic factors in the CNS environment and intrinsic factors in the neurons - in axon sprouting and regeneration. The study will focus on two inhibitors of axon growth made by the CNS myelin (Nogo, OMgp) and PTEN, a negative regulator of neuron-intrinsic growth potential. The overall approach is to study the responses of axons to injury in mice lacking one or more growth regulators so the normal function of these proteins can be assessed. Aim 1 will determine the cell type that is important for the role of Nogo in axon sprouting of the corticospinal tract (CST), whether Nogo and OMgp synergize to prevent CST axon sprouting, and will further explore the functional consequences of such enhanced sprouting in conjunction with rehabilitation. Aim 2 will determine the combined effect of targeting the myelin inhibitor(s) and PTEN on spinal axon sprouting and regeneration, and whether enhanced axonal growth leads to synapse formation and functional recovery. The proposal takes advantage of the power of mouse genetics to pinpoint the role of specific intrinsic and extrinsic regulators and will likely yield important insights on the functions of these molecules in injury-induced axonal growth. A better understanding of the molecular determinants of injury-induced axonal growth in the adult CNS is crucial to the design of effective therapeutic strategies for various neurological conditions including spinal cord injury. _x000D_ _x000D_	Genetic analysis of myelin inhibitors and PTEN in injury-inducedCNS axon growth	The proposed study will provide important insight on the role of myelin inhibitors and PTEN in spinal axon regeneration and sprouting. Understanding the role of these extrinsic and intrinsic regulators of axonal repair is crucial to the design of effective therapeutic intervention to promote CNS repair following brain and spinal cord injury, stroke and related neurological conditions. _x000D_ _x000D_ _x000D_	Genetics; Injury (total) Accidents/Adverse Effects; Injury - Trauma - (Head and Spine); Neurodegenerative; Neurosciences; Regenerative Medicine; Rehabilitation; Spinal Cord Injury	NIH	Non-SBIR/STTR	216563	119110	https://reporter.nih.gov/project-details/8662323	UNIVERSITY OF CALIFORNIA, SAN DIEGO	LA JOLLA	UNITED STATES	CA	NEUROSCIENCES	NINDS	National Institute of Neurological Disorders and Stroke	SCHOOLS OF MEDICINE	Clinical Neuroplasticity and Neurotransmitters Study Section[CNNT]	SCI Motor/Sensory Function	Motor - General				In Vivo Approaches				Disease-Related Basic
5R01NS054734-09	NA	NS054734	339063	8846678	2015	5	R01	ZHENG, BINHAI	[{'profile_id': 8344116, 'first_name': 'Binhai', 'middle_name': '', 'last_name': 'Zheng', 'is_contact_pi': True, 'full_name': 'Binhai Zheng', 'title': 'PROFESSOR'}]	[{'first_name': 'LYN', 'middle_name': 'B', 'last_name': 'JAKEMAN', 'full_name': 'LYN B JAKEMAN'}]	CA-50	2007-06-01	2017-05-31	PA-10-067	RP	R01NS054734	Acute;Adult;Axon;Behavioral;Behavioral Assay;Clinical;Complex;Corticospinal Tracts;Environment;Failure;Gene Deletion;Genetic;Goals;Growth;Growth Inhibitors;Injury;Intrinsic factor;Lead;Molecular;Mus;Myelin;Natural regeneration;Neuraxis;Neurodegenerative Disorders;Neurologic;Neurons;Neurosciences;PTEN gene;Pathway interactions;Play;Process;Recovery;Recovery of Function;Rehabilitation therapy;Research;Role;Spinal;Spinal cord injury;Stroke;Therapeutic;Therapeutic Intervention;Traumatic Brain Injury;axon growth;axon regeneration;behavior test;cell type;central nervous system injury;design;functional improvement;genetic analysis;human FRAP1 protein;improved;inhibitor/antagonist;injured;injury and repair;insight;knockout gene;mutant;prevent;protein function;regenerative;repaired;research study;response;spinal cord and brain injury;spinal cord repair;synaptogenesis;white matter	DESCRIPTION (provided by applicant): The poor regenerative ability of axons in the adult mammalian central nervous system (CNS) underlies the limited functional recovery following spinal cord injury, traumatic brain injury, white matter stroke and certain neurodegenerative disorders. There are two forms of injury-induced axonal growth that may contribute to functional repair: regeneration of injured axons and compensatory growth (or sprouting) of uninjured axons. The goal of this application is to gain a better understanding of the role of the molecular players - both extrinsic factors in the CNS environment and intrinsic factors in the neurons - in axon sprouting and regeneration. The study will focus on two inhibitors of axon growth made by the CNS myelin (Nogo, OMgp) and PTEN, a negative regulator of neuron-intrinsic growth potential. The overall approach is to study the responses of axons to injury in mice lacking one or more growth regulators so the normal function of these proteins can be assessed. Aim 1 will determine the cell type that is important for the role of Nogo in axon sprouting of the corticospinal tract (CST), whether Nogo and OMgp synergize to prevent CST axon sprouting, and will further explore the functional consequences of such enhanced sprouting in conjunction with rehabilitation. Aim 2 will determine the combined effect of targeting the myelin inhibitor(s) and PTEN on spinal axon sprouting and regeneration, and whether enhanced axonal growth leads to synapse formation and functional recovery. The proposal takes advantage of the power of mouse genetics to pinpoint the role of specific intrinsic and extrinsic regulators and will likely yield important insights on the functions of these molecules in injury-induced axonal growth. A better understanding of the molecular determinants of injury-induced axonal growth in the adult CNS is crucial to the design of effective therapeutic strategies for various neurological conditions including spinal cord injury.	Genetic analysis of myelin inhibitors and PTEN in injury-inducedCNS axon growth	The proposed study will provide important insight on the role of myelin inhibitors and PTEN in spinal axon regeneration and sprouting. Understanding the role of these extrinsic and intrinsic regulators of axonal repair is crucial to the design of effective therapeutic intervention to promote CNS repair following brain and spinal cord injury, stroke and related neurological conditions.	Genetics; Injury (total) Accidents/Adverse Effects; Injury - Trauma - (Head and Spine); Neurodegenerative; Neurosciences; Regenerative Medicine; Rehabilitation; Spinal Cord Injury	NIH	Non-SBIR/STTR	218750	120313	https://reporter.nih.gov/project-details/8846678	UNIVERSITY OF CALIFORNIA, SAN DIEGO	LA JOLLA	UNITED STATES	CA	NEUROSCIENCES	NINDS	National Institute of Neurological Disorders and Stroke	SCHOOLS OF MEDICINE	Clinical Neuroplasticity and Neurotransmitters Study Section[CNNT]	SCI Motor/Sensory Function	Motor - General				In Vivo Approaches				Disease-Related Basic
3R01NS054765-02S1	NA	NS054765	100000	7778531	2009	3	R01	CARLTON, SUSAN M	[{'profile_id': 1904946, 'first_name': 'Susan', 'middle_name': 'M', 'last_name': 'Carlton', 'is_contact_pi': True, 'full_name': 'Susan M Carlton', 'title': ''}]	[{'first_name': 'NAOMI', 'middle_name': '', 'last_name': 'KLEITMAN', 'full_name': 'NAOMI KLEITMAN'}]	TX-14	2007-08-15	2012-07-31	NA	RP	R01NS054765	Abbreviations;Affect;Aminobutyric Acids;Animals;Attenuated;Axon;Behavior;Behavioral;Bicuculline;Blood Plasma Volume;Blood flow;Bumetanide;C Fiber;Cerebrospinal Fluid;Cervical;Cervical spinal cord injury;Chest;Chronic;Contusions;Data;Development;Dicarboxylic Acids;Electric Stimulation;Electrophysiology (science);Event;Excitatory Amino Acid Antagonists;Extravasation;Fiber;Forelimb;Generations;Glutamate Receptor;Glutamates;Goals;Hindlimb;Human;Impairment;Inflammation;Injury;Intervention;KCC2 cotransporter;Lead;Lesion;Life;Link;Location;Measures;Mechanical Stimulation;Mechanics;Metabotropic Glutamate Receptors;Microdialysis;Modeling;Motor;Neurogenic Inflammation;Neurons;Neuropeptides;Nociception;Nociceptors;Pain;Patients;Peripheral;Peripheral Nerves;Plasma;Posterior Horn Cells;Principal Investigator;Public Health;Pump;Quality of life;Radial;Rattus;Receptor Activation;Recovery;Reflex action;Research Personnel;Rodent;Sensory;Site;Spinal;Spinal Cord;Spinal Cord Contusions;Spinal Ganglia;Spinal cord injury;Spinal cord injury patients;Structure of radial nerve;Structure of ulnar nerve;Suicide;System;Testing;Thoracic spinal cord structure;Time;Ventral thoracic nerve structure;activating transcription factor 3;attenuation;base;central sensitization;chronic pain;dorsal horn;extracellular;gamma-Aminobutyric Acid;inhibitor/antagonist;neurotoxicity;novel;pain behavior;painful neuropathy;prevent;programs;pyridine;research study;response;sham surgery;sodium-potassium chloride cotransporter 2 protein;sodium-potassium-chloride cotransporter 1 protein;somatosensory;spinal nerve posterior root	_x000D_ DESCRIPTION (provided by applicant): Spinal cord injury (SCI) leads to severe impairments in locomotor and somatosensory function. Alterations in somatosensation include central neuropathic pain (CNP) which persists for the patient's life. CNP occurs in the majority of SCI patients, so adversely affecting the quality of life that suicide frequently ensues. This is a major, poorly understood, public health problem and understanding the mechanisms underlying CNP should lead to opportunities for intervention to prevent this terrible condition. Our overall goal is to identify mechanisms contributing to CNP following SCI. We use the rodent spinal cord contusion model since this model best approximates human SCI. CNP in this model includes above level (forelimb), at level (trunk) and below level (hindlimb) pain-like behaviors that resemble those seen in human SCI. The dogma is that spinal mechanisms give rise to CNP, generated by increased extracellular glutamate at the time of contusion. Our preliminary data, however, show that mechanical and thermal sensitization occurs in primary afferent nociceptors in the intercostal nerves (at level) and in the forelimbs (above level), the latter being a location where there is no damage to either the spinal cord or peripheral nerves. Our hypothesis is that a reverberating loop is set up beginning with injury-induced release of glutamate in the cord. The glutamate generates dorsal root reflexes (DRRs) that cause peripheral neurogenic inflammation (from release of neuropeptides peripherally). The neurogenic inflammation leads to peripheral sensitization of primary afferent fibers which sensitizes dorsal horn neurons. Once this reverberating loop is established, it is maintained chronically. In support of this hypothesis, our preliminary data demonstrate the presence of abnormally high DRR activity in cervical afferents in SCI rats compared to controls. The discharge rate of spontaneous DRRs in C and A5 fibers is significantly elevated in SCI cervical afferents, the percentage of A5 fibers with evoked DRRs is increased and these are reduced by intrathecal bicuculline, a GABAA antagonist. These data provide a critical link between the spinal cord (the site of injury) and the peripheral afferents. Our specific hypothesis is that primary afferents contribute to the central sensitization underlying CNP, and blocking DRRs and/or peripheral sensitization will attenuate CNP. To test this hypothesis, aim 1 will determine the time course of peripheral and central sensitization following SCI; aim 2 will demonstrate that treatment of SCI rats with glutamate antagonists reduces CNP, evidenced by reduced pain behaviors, attenuation of both peripheral and central sensitization and decreased DRRs. Conversely, treatment of naive rats with intrathecal glutamate will produce these signs of CNP. Aim 3 will demonstrate that blocking DRRs will attenuate central and peripheral sensitization and neurogenic inflammation. In this proposal we will elucidate mechanisms that heretofore have been unknown contributors to central neuropathic pain. _x000D_ _x000D_ _x000D_	Peripheral Sensitization Following Spinal Cord Injury	NA	Injury (total) Accidents/Adverse Effects; Injury - Trauma - (Head and Spine); Neurodegenerative; Neuropathy; Neurosciences; Pain Conditions - Chronic; Spinal Cord Injury	NIH	Non-SBIR/STTR	66225	33775	https://reporter.nih.gov/project-details/7778531	UNIVERSITY OF TEXAS MED BR GALVESTON	GALVESTON	UNITED STATES	TX	NEUROSCIENCES	NINDS	National Institute of Neurological Disorders and Stroke	SCHOOLS OF MEDICINE	Somatosensory and Chemosensory Systems Study Section[SCS]	SCI Secondary Health Conditions	SCI Pain				Drug Interventions				Preclinical
5R01NS054765-02	NA	NS054765	330313	7479676	2008	5	R01	CARLTON, SUSAN M	[{'profile_id': 1904946, 'first_name': 'Susan', 'middle_name': 'M', 'last_name': 'Carlton', 'is_contact_pi': True, 'full_name': 'Susan M Carlton', 'title': ''}]	[{'first_name': 'NAOMI', 'middle_name': '', 'last_name': 'KLEITMAN', 'full_name': 'NAOMI KLEITMAN'}]	TX-14	2007-08-15	2012-07-31	NA	RP	R01NS054765	Abbreviations;Affect;Aminobutyric Acid;Aminobutyric Acids;Animals;Attenuated;Axon;Behavior;Behavioral;Bicuculline;Blood Plasma Volume;Blood flow;Bumetanide;C Fiber;Cerebrospinal Fluid;Cervical;Cervical spinal cord injury;Chest;Chronic;Condition;Contusions;Daily;Data;Development;Dicarboxylic Acids;Electric Stimulation;Electrophysiology (science);Event;Excitatory Amino Acid Antagonists;Extravasation;Fiber;Forelimb;Generations;Glutamate Receptor;Glutamates;Goals;Hindlimb;Human;Impairment;Inflammation;Injury;Intervention;KCC2 cotransporter;Lead;Lesion;Life;Link;Location;Measures;Mechanical Stimulation;Mechanics;Metabotropic Glutamate Receptors;Microdialysis;Modeling;Motor;Neurogenic Inflammation;Neurons;Neuropeptides;Nociception;Nociceptors;Pain;Patients;Peripheral;Peripheral Nerves;Plasma;Posterior Horn Cells;Principal Investigator;Public Health;Pump;Quality of life;Radial;Range;Rate;Rattus;Receptor Activation;Recovery;Reflex action;Research Personnel;Rodent;Sensory;Site;Spinal;Spinal Cord;Spinal Cord Contusions;Spinal Ganglia;Spinal cord injury;Spinal cord injury patients;Structure of radial nerve;Structure of ulnar nerve;Suicide;System;Testing;Thoracic spinal cord structure;Time;Ventral thoracic nerve structure;Week;activating transcription factor 3;attenuation;base;central sensitization;chronic pain;day;dorsal horn;extracellular;gamma-Aminobutyric Acid;inhibitor/antagonist;neurotoxicity;novel;painful neuropathy;prevent;programs;pyridine;research study;response;sham surgery;sodium-potassium chloride cotransporter 2 protein;sodium-potassium-chloride cotransporter 1 protein;somatosensory;spinal nerve posterior root	_x000D_ DESCRIPTION (provided by applicant): Spinal cord injury (SCI) leads to severe impairments in locomotor and somatosensory function. Alterations in somatosensation include central neuropathic pain (CNP) which persists for the patient's life. CNP occurs in the majority of SCI patients, so adversely affecting the quality of life that suicide frequently ensues. This is a major, poorly understood, public health problem and understanding the mechanisms underlying CNP should lead to opportunities for intervention to prevent this terrible condition. Our overall goal is to identify mechanisms contributing to CNP following SCI. We use the rodent spinal cord contusion model since this model best approximates human SCI. CNP in this model includes above level (forelimb), at level (trunk) and below level (hindlimb) pain-like behaviors that resemble those seen in human SCI. The dogma is that spinal mechanisms give rise to CNP, generated by increased extracellular glutamate at the time of contusion. Our preliminary data, however, show that mechanical and thermal sensitization occurs in primary afferent nociceptors in the intercostal nerves (at level) and in the forelimbs (above level), the latter being a location where there is no damage to either the spinal cord or peripheral nerves. Our hypothesis is that a reverberating loop is set up beginning with injury-induced release of glutamate in the cord. The glutamate generates dorsal root reflexes (DRRs) that cause peripheral neurogenic inflammation (from release of neuropeptides peripherally). The neurogenic inflammation leads to peripheral sensitization of primary afferent fibers which sensitizes dorsal horn neurons. Once this reverberating loop is established, it is maintained chronically. In support of this hypothesis, our preliminary data demonstrate the presence of abnormally high DRR activity in cervical afferents in SCI rats compared to controls. The discharge rate of spontaneous DRRs in C and A5 fibers is significantly elevated in SCI cervical afferents, the percentage of A5 fibers with evoked DRRs is increased and these are reduced by intrathecal bicuculline, a GABAA antagonist. These data provide a critical link between the spinal cord (the site of injury) and the peripheral afferents. Our specific hypothesis is that primary afferents contribute to the central sensitization underlying CNP, and blocking DRRs and/or peripheral sensitization will attenuate CNP. To test this hypothesis, aim 1 will determine the time course of peripheral and central sensitization following SCI; aim 2 will demonstrate that treatment of SCI rats with glutamate antagonists reduces CNP, evidenced by reduced pain behaviors, attenuation of both peripheral and central sensitization and decreased DRRs. Conversely, treatment of naive rats with intrathecal glutamate will produce these signs of CNP. Aim 3 will demonstrate that blocking DRRs will attenuate central and peripheral sensitization and neurogenic inflammation. In this proposal we will elucidate mechanisms that heretofore have been unknown contributors to central neuropathic pain. _x000D__x000D_ _x000D__x000D_ _x000D__x000D_	Peripheral Sensitization Following Spinal Cord Injury	NA	Behavioral and Social Science; Injury (total) Accidents/Adverse Effects; Injury - Trauma - (Head and Spine); Neurodegenerative; Neuropathy; Neurosciences**; Pain Conditions - Chronic**; Rehabilitation; Spinal Cord Injury	NIH	Non-SBIR/STTR	218750	111563	https://reporter.nih.gov/project-details/7479676	UNIVERSITY OF TEXAS MED BR GALVESTON	GALVESTON	UNITED STATES	TX	NEUROSCIENCES	NINDS	National Institute of Neurological Disorders and Stroke	SCHOOLS OF MEDICINE	Somatosensory and Chemosensory Systems Study Section[SCS]	SCI Secondary Health Conditions	SCI Pain				Drug Interventions				Preclinical
5R01NS054765-03	NA	NS054765	330313	7647970	2009	5	R01	CARLTON, SUSAN M	[{'profile_id': 1904946, 'first_name': 'Susan', 'middle_name': 'M', 'last_name': 'Carlton', 'is_contact_pi': True, 'full_name': 'Susan M Carlton', 'title': ''}]	[{'first_name': 'NAOMI', 'middle_name': '', 'last_name': 'KLEITMAN', 'full_name': 'NAOMI KLEITMAN'}]	TX-14	2007-08-15	2012-07-31	NA	RP	R01NS054765	Abbreviations;Affect;Aminobutyric Acids;Animals;Attenuated;Axon;Behavior;Behavioral;Bicuculline;Blood Plasma Volume;Blood flow;Bumetanide;C Fiber;Cerebrospinal Fluid;Cervical;Cervical spinal cord injury;Chest;Chronic;Contusions;Data;Development;Dicarboxylic Acids;Electric Stimulation;Electrophysiology (science);Event;Excitatory Amino Acid Antagonists;Extravasation;Fiber;Forelimb;Generations;Glutamate Receptor;Glutamates;Goals;Hindlimb;Human;Impairment;Inflammation;Injury;Intervention;KCC2 cotransporter;Lead;Lesion;Life;Link;Location;Measures;Mechanical Stimulation;Mechanics;Metabotropic Glutamate Receptors;Microdialysis;Modeling;Motor;Neurogenic Inflammation;Neurons;Neuropeptides;Nociception;Nociceptors;Pain;Patients;Peripheral;Peripheral Nerves;Plasma;Posterior Horn Cells;Principal Investigator;Public Health;Pump;Quality of life;Radial;Rattus;Receptor Activation;Recovery;Reflex action;Research Personnel;Rodent;Sensory;Site;Spinal;Spinal Cord;Spinal Cord Contusions;Spinal Ganglia;Spinal cord injury;Spinal cord injury patients;Structure of radial nerve;Structure of ulnar nerve;Suicide;System;Testing;Thoracic spinal cord structure;Time;Ventral thoracic nerve structure;activating transcription factor 3;attenuation;base;central sensitization;chronic pain;dorsal horn;extracellular;gamma-Aminobutyric Acid;inhibitor/antagonist;neurotoxicity;novel;pain behavior;painful neuropathy;prevent;programs;pyridine;research study;response;sham surgery;sodium-potassium chloride cotransporter 2 protein;sodium-potassium-chloride cotransporter 1 protein;somatosensory;spinal nerve posterior root	_x000D_ DESCRIPTION (provided by applicant): Spinal cord injury (SCI) leads to severe impairments in locomotor and somatosensory function. Alterations in somatosensation include central neuropathic pain (CNP) which persists for the patient's life. CNP occurs in the majority of SCI patients, so adversely affecting the quality of life that suicide frequently ensues. This is a major, poorly understood, public health problem and understanding the mechanisms underlying CNP should lead to opportunities for intervention to prevent this terrible condition. Our overall goal is to identify mechanisms contributing to CNP following SCI. We use the rodent spinal cord contusion model since this model best approximates human SCI. CNP in this model includes above level (forelimb), at level (trunk) and below level (hindlimb) pain-like behaviors that resemble those seen in human SCI. The dogma is that spinal mechanisms give rise to CNP, generated by increased extracellular glutamate at the time of contusion. Our preliminary data, however, show that mechanical and thermal sensitization occurs in primary afferent nociceptors in the intercostal nerves (at level) and in the forelimbs (above level), the latter being a location where there is no damage to either the spinal cord or peripheral nerves. Our hypothesis is that a reverberating loop is set up beginning with injury-induced release of glutamate in the cord. The glutamate generates dorsal root reflexes (DRRs) that cause peripheral neurogenic inflammation (from release of neuropeptides peripherally). The neurogenic inflammation leads to peripheral sensitization of primary afferent fibers which sensitizes dorsal horn neurons. Once this reverberating loop is established, it is maintained chronically. In support of this hypothesis, our preliminary data demonstrate the presence of abnormally high DRR activity in cervical afferents in SCI rats compared to controls. The discharge rate of spontaneous DRRs in C and A5 fibers is significantly elevated in SCI cervical afferents, the percentage of A5 fibers with evoked DRRs is increased and these are reduced by intrathecal bicuculline, a GABAA antagonist. These data provide a critical link between the spinal cord (the site of injury) and the peripheral afferents. Our specific hypothesis is that primary afferents contribute to the central sensitization underlying CNP, and blocking DRRs and/or peripheral sensitization will attenuate CNP. To test this hypothesis, aim 1 will determine the time course of peripheral and central sensitization following SCI; aim 2 will demonstrate that treatment of SCI rats with glutamate antagonists reduces CNP, evidenced by reduced pain behaviors, attenuation of both peripheral and central sensitization and decreased DRRs. Conversely, treatment of naive rats with intrathecal glutamate will produce these signs of CNP. Aim 3 will demonstrate that blocking DRRs will attenuate central and peripheral sensitization and neurogenic inflammation. In this proposal we will elucidate mechanisms that heretofore have been unknown contributors to central neuropathic pain. _x000D__x000D_ _x000D__x000D_ _x000D__x000D_	Peripheral Sensitization Following Spinal Cord Injury	NA	Injury (total) Accidents/Adverse Effects; Injury - Trauma - (Head and Spine); Neurodegenerative; Neuropathy; Neurosciences; Pain Conditions - Chronic; Spinal Cord Injury	NIH	Non-SBIR/STTR	218750	111563	https://reporter.nih.gov/project-details/7647970	UNIVERSITY OF TEXAS MED BR GALVESTON	GALVESTON	UNITED STATES	TX	NEUROSCIENCES	NINDS	National Institute of Neurological Disorders and Stroke	SCHOOLS OF MEDICINE	Somatosensory and Chemosensory Systems Study Section[SCS]	SCI Secondary Health Conditions	SCI Pain				Drug Interventions				Preclinical
5R01NS054765-04	NA	NS054765	327010	7900015	2010	5	R01	CARLTON, SUSAN M	[{'profile_id': 1904946, 'first_name': 'Susan', 'middle_name': 'M', 'last_name': 'Carlton', 'is_contact_pi': True, 'full_name': 'Susan M Carlton', 'title': ''}]	[{'first_name': 'NAOMI', 'middle_name': '', 'last_name': 'KLEITMAN', 'full_name': 'NAOMI KLEITMAN'}]	TX-14	2007-08-15	2012-07-31	NA	RP	R01NS054765	Abbreviations;Affect;Aminobutyric Acids;Animals;Attenuated;Axon;Behavior;Behavioral;Bicuculline;Blood Plasma Volume;Blood flow;Bumetanide;C Fiber;Cerebrospinal Fluid;Cervical;Cervical spinal cord injury;Chest;Chronic;Contusions;Data;Development;Dicarboxylic Acids;Electric Stimulation;Electrophysiology (science);Event;Excitatory Amino Acid Antagonists;Extravasation;Fiber;Forelimb;Generations;Glutamate Receptor;Glutamates;Goals;Hindlimb;Human;Impairment;Inflammation;Injury;Intervention;KCC2 cotransporter;Lead;Lesion;Life;Link;Location;Measures;Mechanical Stimulation;Mechanics;Metabotropic Glutamate Receptors;Microdialysis;Modeling;Motor;Neurogenic Inflammation;Neurons;Neuropeptides;Nociception;Nociceptors;Pain;Patients;Peripheral;Peripheral Nerves;Plasma;Posterior Horn Cells;Principal Investigator;Public Health;Pump;Quality of life;Radial;Rattus;Receptor Activation;Recovery;Reflex action;Research Personnel;Rodent;Sensory;Site;Spinal;Spinal Cord;Spinal Cord Contusions;Spinal Ganglia;Spinal cord injury;Spinal cord injury patients;Structure of radial nerve;Structure of ulnar nerve;Suicide;System;Testing;Thoracic spinal cord structure;Time;Ventral thoracic nerve structure;activating transcription factor 3;attenuation;base;central sensitization;chronic pain;dorsal horn;extracellular;gamma-Aminobutyric Acid;inhibitor/antagonist;neurotoxicity;novel;pain behavior;painful neuropathy;prevent;programs;pyridine;research study;response;sham surgery;sodium-potassium chloride cotransporter 2 protein;sodium-potassium-chloride cotransporter 1 protein;somatosensory;spinal nerve posterior root	_x000D_ DESCRIPTION (provided by applicant): Spinal cord injury (SCI) leads to severe impairments in locomotor and somatosensory function. Alterations in somatosensation include central neuropathic pain (CNP) which persists for the patient's life. CNP occurs in the majority of SCI patients, so adversely affecting the quality of life that suicide frequently ensues. This is a major, poorly understood, public health problem and understanding the mechanisms underlying CNP should lead to opportunities for intervention to prevent this terrible condition. Our overall goal is to identify mechanisms contributing to CNP following SCI. We use the rodent spinal cord contusion model since this model best approximates human SCI. CNP in this model includes above level (forelimb), at level (trunk) and below level (hindlimb) pain-like behaviors that resemble those seen in human SCI. The dogma is that spinal mechanisms give rise to CNP, generated by increased extracellular glutamate at the time of contusion. Our preliminary data, however, show that mechanical and thermal sensitization occurs in primary afferent nociceptors in the intercostal nerves (at level) and in the forelimbs (above level), the latter being a location where there is no damage to either the spinal cord or peripheral nerves. Our hypothesis is that a reverberating loop is set up beginning with injury-induced release of glutamate in the cord. The glutamate generates dorsal root reflexes (DRRs) that cause peripheral neurogenic inflammation (from release of neuropeptides peripherally). The neurogenic inflammation leads to peripheral sensitization of primary afferent fibers which sensitizes dorsal horn neurons. Once this reverberating loop is established, it is maintained chronically. In support of this hypothesis, our preliminary data demonstrate the presence of abnormally high DRR activity in cervical afferents in SCI rats compared to controls. The discharge rate of spontaneous DRRs in C and A5 fibers is significantly elevated in SCI cervical afferents, the percentage of A5 fibers with evoked DRRs is increased and these are reduced by intrathecal bicuculline, a GABAA antagonist. These data provide a critical link between the spinal cord (the site of injury) and the peripheral afferents. Our specific hypothesis is that primary afferents contribute to the central sensitization underlying CNP, and blocking DRRs and/or peripheral sensitization will attenuate CNP. To test this hypothesis, aim 1 will determine the time course of peripheral and central sensitization following SCI; aim 2 will demonstrate that treatment of SCI rats with glutamate antagonists reduces CNP, evidenced by reduced pain behaviors, attenuation of both peripheral and central sensitization and decreased DRRs. Conversely, treatment of naive rats with intrathecal glutamate will produce these signs of CNP. Aim 3 will demonstrate that blocking DRRs will attenuate central and peripheral sensitization and neurogenic inflammation. In this proposal we will elucidate mechanisms that heretofore have been unknown contributors to central neuropathic pain. _x000D__x000D_ _x000D__x000D_ _x000D__x000D_	Peripheral Sensitization Following Spinal Cord Injury	NA	Injury (total) Accidents/Adverse Effects; Injury - Trauma - (Head and Spine); Neurodegenerative; Neuropathy; Neurosciences; Pain Conditions - Chronic; Spinal Cord Injury	NIH	Non-SBIR/STTR	216563	110447	https://reporter.nih.gov/project-details/7900015	UNIVERSITY OF TEXAS MED BR GALVESTON	GALVESTON	UNITED STATES	TX	NEUROSCIENCES	NINDS	National Institute of Neurological Disorders and Stroke	SCHOOLS OF MEDICINE	Somatosensory and Chemosensory Systems Study Section[SCS]	SCI Secondary Health Conditions	SCI Pain				Drug Interventions				Preclinical
5R01NS054765-05	NA	NS054765	323706	8112471	2011	5	R01	CARLTON, SUSAN M	[{'profile_id': 1904946, 'first_name': 'Susan', 'middle_name': 'M', 'last_name': 'Carlton', 'is_contact_pi': True, 'full_name': 'Susan M Carlton', 'title': ''}]	[{'first_name': 'LYN', 'middle_name': 'B', 'last_name': 'JAKEMAN', 'full_name': 'LYN B JAKEMAN'}]	TX-14	2007-08-15	2014-07-31	NA	RP	R01NS054765	Affect;Animals;Attenuated;Axon;Behavior;Behavioral;Bicuculline;Blood Plasma Volume;Blood flow;Bumetanide;C Fiber;Cervical;Cervical spinal cord injury;Chronic;Contusions;Data;Development;Electric Stimulation;Electrophysiology (science);Event;Excitatory Amino Acid Antagonists;Extravasation;Fiber;Forelimb;Generations;Glutamate Receptor;Glutamates;Goals;Hindlimb;Human;Impairment;Inflammation;Injury;Intervention;KCC2 cotransporter;Lead;Lesion;Life;Link;Location;Measures;Mechanical Stimulation;Mechanics;Metabotropic Glutamate Receptors;Microdialysis;Modeling;Motor;Neurogenic Inflammation;Neurons;Neuropeptides;Nociception;Nociceptors;Pain;Patients;Peripheral;Peripheral Nerves;Posterior Horn Cells;Principal Investigator;Public Health;Pump;Quality of life;Rattus;Receptor Activation;Recovery;Reflex action;Rodent;Sensory;Site;Spinal;Spinal Cord;Spinal Cord Contusions;Spinal cord injury;Spinal cord injury patients;Structure of radial nerve;Structure of ulnar nerve;Suicide;System;Testing;Thoracic spinal cord structure;Time;Ventral thoracic nerve structure;attenuation;base;central sensitization;chronic pain;dorsal horn;extracellular;inhibitor/antagonist;metabotropic glutamate receptor 5;neurotoxicity;novel;pain behavior;painful neuropathy;prevent;programs;research study;response;sham surgery;sodium-potassium chloride cotransporter 2 protein;sodium-potassium-chloride cotransporter 1 protein;somatosensory;spinal nerve posterior root	_x000D_ DESCRIPTION (provided by applicant): Spinal cord injury (SCI) leads to severe impairments in locomotor and somatosensory function. Alterations in somatosensation include central neuropathic pain (CNP) which persists for the patient's life. CNP occurs in the majority of SCI patients, so adversely affecting the quality of life that suicide frequently ensues. This is a major, poorly understood, public health problem and understanding the mechanisms underlying CNP should lead to opportunities for intervention to prevent this terrible condition. Our overall goal is to identify mechanisms contributing to CNP following SCI. We use the rodent spinal cord contusion model since this model best approximates human SCI. CNP in this model includes above level (forelimb), at level (trunk) and below level (hindlimb) pain-like behaviors that resemble those seen in human SCI. The dogma is that spinal mechanisms give rise to CNP, generated by increased extracellular glutamate at the time of contusion. Our preliminary data, however, show that mechanical and thermal sensitization occurs in primary afferent nociceptors in the intercostal nerves (at level) and in the forelimbs (above level), the latter being a location where there is no damage to either the spinal cord or peripheral nerves. Our hypothesis is that a reverberating loop is set up beginning with injury-induced release of glutamate in the cord. The glutamate generates dorsal root reflexes (DRRs) that cause peripheral neurogenic inflammation (from release of neuropeptides peripherally). The neurogenic inflammation leads to peripheral sensitization of primary afferent fibers which sensitizes dorsal horn neurons. Once this reverberating loop is established, it is maintained chronically. In support of this hypothesis, our preliminary data demonstrate the presence of abnormally high DRR activity in cervical afferents in SCI rats compared to controls. The discharge rate of spontaneous DRRs in C and A5 fibers is significantly elevated in SCI cervical afferents, the percentage of A5 fibers with evoked DRRs is increased and these are reduced by intrathecal bicuculline, a GABAA antagonist. These data provide a critical link between the spinal cord (the site of injury) and the peripheral afferents. Our specific hypothesis is that primary afferents contribute to the central sensitization underlying CNP, and blocking DRRs and/or peripheral sensitization will attenuate CNP. To test this hypothesis, aim 1 will determine the time course of peripheral and central sensitization following SCI; aim 2 will demonstrate that treatment of SCI rats with glutamate antagonists reduces CNP, evidenced by reduced pain behaviors, attenuation of both peripheral and central sensitization and decreased DRRs. Conversely, treatment of naive rats with intrathecal glutamate will produce these signs of CNP. Aim 3 will demonstrate that blocking DRRs will attenuate central and peripheral sensitization and neurogenic inflammation. In this proposal we will elucidate mechanisms that heretofore have been unknown contributors to central neuropathic pain. _x000D__x000D_ _x000D__x000D_ _x000D__x000D_	Peripheral Sensitization Following Spinal Cord Injury	NA	Injury (total) Accidents/Adverse Effects; Injury - Trauma - (Head and Spine); Neurodegenerative; Neuropathy; Neurosciences; Pain Conditions - Chronic; Spinal Cord Injury	NIH	Non-SBIR/STTR	214375	109331	https://reporter.nih.gov/project-details/8112471	UNIVERSITY OF TEXAS MED BR GALVESTON	GALVESTON	UNITED STATES	TX	NEUROSCIENCES	NINDS	National Institute of Neurological Disorders and Stroke	SCHOOLS OF MEDICINE	Somatosensory and Chemosensory Systems Study Section[SCS]	SCI Secondary Health Conditions	SCI Pain				Drug Interventions				Preclinical
3R01NS054883-03S1	NA	NS054883	30191	7873703	2009	3	R01	BLESCH, ARMIN	[{'profile_id': 6192331, 'first_name': 'ARMIN', 'middle_name': '', 'last_name': 'BLESCH', 'is_contact_pi': True, 'full_name': 'ARMIN BLESCH', 'title': ''}]	[{'first_name': 'NAOMI', 'middle_name': '', 'last_name': 'KLEITMAN', 'full_name': 'NAOMI KLEITMAN'}]	CA-50	2007-04-01	2010-03-31	NA	RP	R01NS054883	Armin;Autologous;Axon;BDNF gene;Bone Marrow;Brain-Derived Neurotrophic Factor;Cervical;Cervical spinal cord structure;Complement 5a;Contralateral;Data;Development;Discrimination;Distal;Forelimb;Gene Delivery;Gene Expression;Gene Transfer;Grant;Growth;Growth Factor;Growth Factor Gene;Injection of therapeutic agent;Ipsilateral;Lead;Lesion;Maintenance;Modeling;Natural regeneration;Neurons;Pattern;Population;Recovery of Function;Research Personnel;Side;Site;Spinal;Spinal Cord;Spinal Cord Lesions;Spinal cord injury;Stromal Cells;Synapses;Testing;Tetracyclines;Tracer;Transplantation;axon growth;axon regeneration;axonal sprouting;cell growth;functional improvement;functional outcomes;in vivo;injured;nerve supply;neurotrophic factor;novel;novel strategies;programs;regenerative;reinnervation;research study;response;synaptogenesis	_x000D_ DESCRIPTION (provided by applicant): Delivery of neurotrophic factors to sites of spinal cord injury (SCI) has been shown to induce axonal growth from different neuronal populations. While cellular growth factor gene delivery is a potent means of promoting the growth of several axonal populations into spinal cord lesion sites, novel strategies need to be developed to increase the distance of axonal growth and to define the conditions needed to direct axonal growth across a lesion site. In studies supported by an R21 grant we have determined that in vivo neurotrophin gene transfer beyond a spinal cord lesion site establishes gradients of neurotrophic factors and can thereby direct axons across a spinal cord lesion site. The mechanisms underlying morphological and functional outcomes and the conditions needed to achieve persistent morphological and functional improvements will be studied in this proposal. We will investigate the hypothesis that transient, regulated gradients of the neurotrophin BDNF will be sufficient to induce axonal bridging across a spinal cord lesion site, morphological plasticity and reinnervation, resulting in persistent functional recovery. BDNF gradients across a cervical spinal cord lesion site filled with bone marrow stromal cells will be established using in vivo lentiviral gene transfer. Mechanisms of morphological and functional outcomes will be investigated in detail in well-defined transection models of SCI that allow the discrimination between sprouting of spared projections and true regeneration of injured axons. Anterograde and retrograde tracing and specific re-transections will allow the identification of different mechanisms that could contribute to reinnervation and functional recovery. Using tetracycline-regulated, lentiviral BDNF gene transfer we will define the conditions needed to retain the connectivity and function of regenerated axons and we will determine whether a practical need for extended gene expression exists for the formation and maintenance of newly formed synapses. If successful, these studies will establish practical strategies for growth factor delivery to the injured spinal cord that can lead to the development of novel therapies for spinal cord injury. _x000D_ _x000D_ _x000D_ _x000D_	Regulatable Gene Transfer for Spinal Cord Injury	NA	Biotechnology; Genetics; Injury (total) Accidents/Adverse Effects; Injury - Trauma - (Head and Spine); Neurodegenerative; Neurosciences; Regenerative Medicine; Rehabilitation; Spinal Cord Injury	NIH	Non-SBIR/STTR	30191	NA	https://reporter.nih.gov/project-details/7873703	UNIVERSITY OF CALIFORNIA, SAN DIEGO	LA JOLLA	UNITED STATES	CA	NEUROSCIENCES	NINDS	National Institute of Neurological Disorders and Stroke	SCHOOLS OF MEDICINE	Clinical Neuroplasticity and Neurotransmitters Study Section[CNNT]	SCI Motor/Sensory Function	Motor - General				Other Biologics				Preclinical
3R01NS054883-03S2	NA	NS054883	58393	7869547	2009	3	R01	BLESCH, ARMIN	[{'profile_id': 6192331, 'first_name': 'ARMIN', 'middle_name': '', 'last_name': 'BLESCH', 'is_contact_pi': True, 'full_name': 'ARMIN BLESCH', 'title': ''}]	[{'first_name': 'NAOMI', 'middle_name': '', 'last_name': 'KLEITMAN', 'full_name': 'NAOMI KLEITMAN'}]	CA-50	2007-04-01	2011-08-31	NA	RP	R01NS054883	Armin;Autologous;Axon;BDNF gene;Bone Marrow;Brain-Derived Neurotrophic Factor;Cervical;Cervical spinal cord structure;Complement 5a;Contralateral;Data;Development;Discrimination;Distal;Forelimb;Gene Delivery;Gene Expression;Gene Transfer;Grant;Growth;Growth Factor;Growth Factor Gene;Injection of therapeutic agent;Ipsilateral;Lead;Lesion;Maintenance;Modeling;Natural regeneration;Neurons;Pattern;Population;Recovery of Function;Research Personnel;Side;Site;Spinal;Spinal Cord;Spinal Cord Lesions;Spinal cord injury;Stromal Cells;Synapses;Testing;Tetracyclines;Tracer;Transplantation;axon growth;axon regeneration;axonal sprouting;cell growth;functional improvement;functional outcomes;in vivo;injured;nerve supply;neurotrophic factor;novel;novel strategies;programs;regenerative;reinnervation;research study;response;synaptogenesis	_x000D_ DESCRIPTION (provided by applicant): Delivery of neurotrophic factors to sites of spinal cord injury (SCI) has been shown to induce axonal growth from different neuronal populations. While cellular growth factor gene delivery is a potent means of promoting the growth of several axonal populations into spinal cord lesion sites, novel strategies need to be developed to increase the distance of axonal growth and to define the conditions needed to direct axonal growth across a lesion site. In studies supported by an R21 grant we have determined that in vivo neurotrophin gene transfer beyond a spinal cord lesion site establishes gradients of neurotrophic factors and can thereby direct axons across a spinal cord lesion site. The mechanisms underlying morphological and functional outcomes and the conditions needed to achieve persistent morphological and functional improvements will be studied in this proposal. We will investigate the hypothesis that transient, regulated gradients of the neurotrophin BDNF will be sufficient to induce axonal bridging across a spinal cord lesion site, morphological plasticity and reinnervation, resulting in persistent functional recovery. BDNF gradients across a cervical spinal cord lesion site filled with bone marrow stromal cells will be established using in vivo lentiviral gene transfer. Mechanisms of morphological and functional outcomes will be investigated in detail in well-defined transection models of SCI that allow the discrimination between sprouting of spared projections and true regeneration of injured axons. Anterograde and retrograde tracing and specific re-transections will allow the identification of different mechanisms that could contribute to reinnervation and functional recovery. Using tetracycline-regulated, lentiviral BDNF gene transfer we will define the conditions needed to retain the connectivity and function of regenerated axons and we will determine whether a practical need for extended gene expression exists for the formation and maintenance of newly formed synapses. If successful, these studies will establish practical strategies for growth factor delivery to the injured spinal cord that can lead to the development of novel therapies for spinal cord injury. _x000D_ _x000D_ _x000D_ _x000D_	Regulatable Gene Transfer for Spinal Cord Injury	NA	Biotechnology; Genetics; Injury (total) Accidents/Adverse Effects; Injury - Trauma - (Head and Spine); Neurodegenerative; Neurosciences; Regenerative Medicine; Rehabilitation; Spinal Cord Injury	NIH	Non-SBIR/STTR	37795	20598	https://reporter.nih.gov/project-details/7869547	UNIVERSITY OF CALIFORNIA, SAN DIEGO	LA JOLLA	UNITED STATES	CA	NEUROSCIENCES	NINDS	National Institute of Neurological Disorders and Stroke	SCHOOLS OF MEDICINE	Clinical Neuroplasticity and Neurotransmitters Study Section[CNNT]	SCI Motor/Sensory Function	Motor - General				Other Biologics				Preclinical
5R01NS054883-02	NA	NS054883	202781	7391237	2008	5	R01	BLESCH, ARMIN	[{'profile_id': 6192331, 'first_name': 'ARMIN', 'middle_name': '', 'last_name': 'BLESCH', 'is_contact_pi': True, 'full_name': 'ARMIN BLESCH', 'title': ''}]	[{'first_name': 'NAOMI', 'middle_name': '', 'last_name': 'KLEITMAN', 'full_name': 'NAOMI KLEITMAN'}]	CA-50	2007-04-01	2011-03-31	NA	RP	R01NS054883	Armin;Autologous;Axon;BDNF gene;Bone Marrow;Brain-Derived Neurotrophic Factor;Cervical;Cervical spinal cord structure;Chromosome Pairing;Complement 5a;Condition;Contralateral;Data;Development;Discrimination;Distal;Forelimb;Gene Delivery;Gene Expression;Gene Transfer;Grant;Growth;Growth Factor;Growth Factor Gene;Injection of therapeutic agent;Ipsilateral;Lead;Lesion;Maintenance;Modeling;Natural regeneration;Neurons;Pattern;Population;Recovery of Function;Research Personnel;Side;Site;Spinal;Spinal Cord;Spinal Cord Lesions;Spinal cord injury;Stromal Cells;Synapses;Testing;Tetracycline;Tetracyclines;Tracer;Transplantation;Week;axon growth;axon regeneration;axonal sprouting;cell growth;functional improvement;functional outcomes;in vivo;injured;nerve supply;neurotrophic factor;novel;novel strategies;programs;reinnervation;research study;response;synaptogenesis	_x000D_ DESCRIPTION (provided by applicant): Delivery of neurotrophic factors to sites of spinal cord injury (SCI) has been shown to induce axonal growth from different neuronal populations. While cellular growth factor gene delivery is a potent means of promoting the growth of several axonal populations into spinal cord lesion sites, novel strategies need to be developed to increase the distance of axonal growth and to define the conditions needed to direct axonal growth across a lesion site. In studies supported by an R21 grant we have determined that in vivo neurotrophin gene transfer beyond a spinal cord lesion site establishes gradients of neurotrophic factors and can thereby direct axons across a spinal cord lesion site. The mechanisms underlying morphological and functional outcomes and the conditions needed to achieve persistent morphological and functional improvements will be studied in this proposal. We will investigate the hypothesis that transient, regulated gradients of the neurotrophin BDNF will be sufficient to induce axonal bridging across a spinal cord lesion site, morphological plasticity and reinnervation, resulting in persistent functional recovery. BDNF gradients across a cervical spinal cord lesion site filled with bone marrow stromal cells will be established using in vivo lentiviral gene transfer. Mechanisms of morphological and functional outcomes will be investigated in detail in well-defined transection models of SCI that allow the discrimination between sprouting of spared projections and true regeneration of injured axons. Anterograde and retrograde tracing and specific re-transections will allow the identification of different mechanisms that could contribute to reinnervation and functional recovery. Using tetracycline-regulated, lentiviral BDNF gene transfer we will define the conditions needed to retain the connectivity and function of regenerated axons and we will determine whether a practical need for extended gene expression exists for the formation and maintenance of newly formed synapses. If successful, these studies will establish practical strategies for growth factor delivery to the injured spinal cord that can lead to the development of novel therapies for spinal cord injury. _x000D__x000D_ _x000D__x000D_ _x000D__x000D_ _x000D__x000D_	Regulatable Gene Transfer for Spinal Cord Injury	NA	Biotechnology; Genetics; Injury (total) Accidents/Adverse Effects; Injury - Trauma - (Head and Spine); Neurodegenerative; Neurosciences**; Regenerative Medicine; Rehabilitation; Spinal Cord Injury	NIH	Non-SBIR/STTR	131250	71531	https://reporter.nih.gov/project-details/7391237	UNIVERSITY OF CALIFORNIA, SAN DIEGO	LA JOLLA	UNITED STATES	CA	NEUROSCIENCES	NINDS	National Institute of Neurological Disorders and Stroke	SCHOOLS OF MEDICINE	Clinical Neuroplasticity and Neurotransmitters Study Section[CNNT]	SCI Motor/Sensory Function	Motor - General				Other Biologics				Preclinical
5R01NS054883-03	NA	NS054883	202781	7578943	2009	5	R01	BLESCH, ARMIN	[{'profile_id': 6192331, 'first_name': 'ARMIN', 'middle_name': '', 'last_name': 'BLESCH', 'is_contact_pi': True, 'full_name': 'ARMIN BLESCH', 'title': ''}]	[{'first_name': 'NAOMI', 'middle_name': '', 'last_name': 'KLEITMAN', 'full_name': 'NAOMI KLEITMAN'}]	CA-50	2007-04-01	2011-03-31	NA	RP	R01NS054883	Armin;Autologous;Axon;BDNF gene;Bone Marrow;Brain-Derived Neurotrophic Factor;Cervical;Cervical spinal cord structure;Complement 5a;Contralateral;Data;Development;Discrimination;Distal;Forelimb;Gene Delivery;Gene Expression;Gene Transfer;Grant;Growth;Growth Factor;Growth Factor Gene;Injection of therapeutic agent;Ipsilateral;Lead;Lesion;Maintenance;Modeling;Natural regeneration;Neurons;Pattern;Population;Recovery of Function;Research Personnel;Side;Site;Spinal;Spinal Cord;Spinal Cord Lesions;Spinal cord injury;Stromal Cells;Synapses;Testing;Tetracyclines;Tracer;Transplantation;axon growth;axon regeneration;axonal sprouting;cell growth;functional improvement;functional outcomes;in vivo;injured;nerve supply;neurotrophic factor;novel;novel strategies;programs;regenerative;reinnervation;research study;response;synaptogenesis	_x000D_ DESCRIPTION (provided by applicant): Delivery of neurotrophic factors to sites of spinal cord injury (SCI) has been shown to induce axonal growth from different neuronal populations. While cellular growth factor gene delivery is a potent means of promoting the growth of several axonal populations into spinal cord lesion sites, novel strategies need to be developed to increase the distance of axonal growth and to define the conditions needed to direct axonal growth across a lesion site. In studies supported by an R21 grant we have determined that in vivo neurotrophin gene transfer beyond a spinal cord lesion site establishes gradients of neurotrophic factors and can thereby direct axons across a spinal cord lesion site. The mechanisms underlying morphological and functional outcomes and the conditions needed to achieve persistent morphological and functional improvements will be studied in this proposal. We will investigate the hypothesis that transient, regulated gradients of the neurotrophin BDNF will be sufficient to induce axonal bridging across a spinal cord lesion site, morphological plasticity and reinnervation, resulting in persistent functional recovery. BDNF gradients across a cervical spinal cord lesion site filled with bone marrow stromal cells will be established using in vivo lentiviral gene transfer. Mechanisms of morphological and functional outcomes will be investigated in detail in well-defined transection models of SCI that allow the discrimination between sprouting of spared projections and true regeneration of injured axons. Anterograde and retrograde tracing and specific re-transections will allow the identification of different mechanisms that could contribute to reinnervation and functional recovery. Using tetracycline-regulated, lentiviral BDNF gene transfer we will define the conditions needed to retain the connectivity and function of regenerated axons and we will determine whether a practical need for extended gene expression exists for the formation and maintenance of newly formed synapses. If successful, these studies will establish practical strategies for growth factor delivery to the injured spinal cord that can lead to the development of novel therapies for spinal cord injury. _x000D__x000D_ _x000D__x000D_ _x000D__x000D_ _x000D__x000D_	Regulatable Gene Transfer for Spinal Cord Injury	NA	Biotechnology; Genetics; Injury (total) Accidents/Adverse Effects; Injury - Trauma - (Head and Spine); Neurodegenerative; Neurosciences; Regenerative Medicine; Rehabilitation; Spinal Cord Injury	NIH	Non-SBIR/STTR	131250	71531	https://reporter.nih.gov/project-details/7578943	UNIVERSITY OF CALIFORNIA, SAN DIEGO	LA JOLLA	UNITED STATES	CA	NEUROSCIENCES	NINDS	National Institute of Neurological Disorders and Stroke	SCHOOLS OF MEDICINE	Clinical Neuroplasticity and Neurotransmitters Study Section[CNNT]	SCI Motor/Sensory Function	Motor - General				Other Biologics				Preclinical
5R01NS054883-04	NA	NS054883	200754	7795708	2010	5	R01	BLESCH, ARMIN	[{'profile_id': 6192331, 'first_name': 'ARMIN', 'middle_name': '', 'last_name': 'BLESCH', 'is_contact_pi': True, 'full_name': 'ARMIN BLESCH', 'title': ''}]	[{'first_name': 'NAOMI', 'middle_name': '', 'last_name': 'KLEITMAN', 'full_name': 'NAOMI KLEITMAN'}]	CA-50	2007-04-01	2011-03-31	NA	RP	R01NS054883	Armin;Autologous;Axon;BDNF gene;Bone Marrow;Brain-Derived Neurotrophic Factor;Cervical;Cervical spinal cord structure;Complement 5a;Contralateral;Data;Development;Discrimination;Distal;Forelimb;Gene Delivery;Gene Expression;Gene Transfer;Grant;Growth;Growth Factor;Growth Factor Gene;Injection of therapeutic agent;Ipsilateral;Lead;Lesion;Maintenance;Modeling;Natural regeneration;Neurons;Pattern;Population;Recovery of Function;Research Personnel;Side;Site;Spinal;Spinal Cord;Spinal Cord Lesions;Spinal cord injury;Stromal Cells;Synapses;Testing;Tetracyclines;Tracer;Transplantation;axon growth;axon regeneration;axonal sprouting;cell growth;functional improvement;functional outcomes;in vivo;injured;nerve supply;neurotrophic factor;novel;novel strategies;programs;regenerative;reinnervation;research study;response;synaptogenesis	_x000D_ DESCRIPTION (provided by applicant): Delivery of neurotrophic factors to sites of spinal cord injury (SCI) has been shown to induce axonal growth from different neuronal populations. While cellular growth factor gene delivery is a potent means of promoting the growth of several axonal populations into spinal cord lesion sites, novel strategies need to be developed to increase the distance of axonal growth and to define the conditions needed to direct axonal growth across a lesion site. In studies supported by an R21 grant we have determined that in vivo neurotrophin gene transfer beyond a spinal cord lesion site establishes gradients of neurotrophic factors and can thereby direct axons across a spinal cord lesion site. The mechanisms underlying morphological and functional outcomes and the conditions needed to achieve persistent morphological and functional improvements will be studied in this proposal. We will investigate the hypothesis that transient, regulated gradients of the neurotrophin BDNF will be sufficient to induce axonal bridging across a spinal cord lesion site, morphological plasticity and reinnervation, resulting in persistent functional recovery. BDNF gradients across a cervical spinal cord lesion site filled with bone marrow stromal cells will be established using in vivo lentiviral gene transfer. Mechanisms of morphological and functional outcomes will be investigated in detail in well-defined transection models of SCI that allow the discrimination between sprouting of spared projections and true regeneration of injured axons. Anterograde and retrograde tracing and specific re-transections will allow the identification of different mechanisms that could contribute to reinnervation and functional recovery. Using tetracycline-regulated, lentiviral BDNF gene transfer we will define the conditions needed to retain the connectivity and function of regenerated axons and we will determine whether a practical need for extended gene expression exists for the formation and maintenance of newly formed synapses. If successful, these studies will establish practical strategies for growth factor delivery to the injured spinal cord that can lead to the development of novel therapies for spinal cord injury. _x000D__x000D_ _x000D__x000D_ _x000D__x000D_ _x000D__x000D_	Regulatable Gene Transfer for Spinal Cord Injury	NA	Biotechnology; Genetics; Injury (total) Accidents/Adverse Effects; Injury - Trauma - (Head and Spine); Neurodegenerative; Neurosciences; Regenerative Medicine; Rehabilitation; Spinal Cord Injury	NIH	Non-SBIR/STTR	129938	70816	https://reporter.nih.gov/project-details/7795708	UNIVERSITY OF CALIFORNIA, SAN DIEGO	LA JOLLA	UNITED STATES	CA	NEUROSCIENCES	NINDS	National Institute of Neurological Disorders and Stroke	SCHOOLS OF MEDICINE	Clinical Neuroplasticity and Neurotransmitters Study Section[CNNT]	SCI Motor/Sensory Function	Motor - General				Other Biologics				Preclinical
1R01NS054894-01A2	NA	NS054894	295313	7467812	2008	1	R01	GISZTER, SIMON F	[{'profile_id': 1955002, 'first_name': 'SIMON', 'middle_name': 'F', 'last_name': 'GISZTER', 'is_contact_pi': True, 'full_name': 'SIMON F GISZTER', 'title': ''}]	[{'first_name': 'DAOFEN', 'middle_name': '', 'last_name': 'CHEN', 'full_name': 'DAOFEN CHEN'}]	PA-03	2008-02-15	2013-01-31	PA-07-070	RP	R01NS054894	Adolescent;Adult;Animal Model;Animals;Area;Behavior;Biomechanics;Bypass;Clinic;Clinical;Data;Development;Devices;Electromyography;Evolution;FPS-FES Oncogene;Felis catus;Fishes;Forelimb;Freedom;Future;Goals;Hindlimb;Human;Injury;Intervention;Invasive;Learning;Leg;Lesion;Limb structure;Locomotion;Methods;Mission;Modeling;Monkeys;Motor;Motor Activity;Muscle;Musculoskeletal;Neonatal;Orthotic Devices;Paraplegia;Pattern;Pelvis;Physiological;Physiology;Play;Prosthesis;Public Health;Quadriplegia;Range;Rattus;Recovery;Rehabilitation therapy;Research;Robot;Robotics;Role;Scheme;Self-Help Devices;Signal Transduction;Source;Spinal;Spinal Cord;Spinal cord injury;Standards of Weights and Measures;Swimming;System;Testing;Translating;Trauma;Weight;base;brain machine interface;improved;injured;injury and repair;kinematics;limb injury;loss of function;man;neglect;neonate;neural circuit;novel;relating to nervous system;research study;response;tool	_x000D_ DESCRIPTION (provided by applicant): The ultimate goal of this proposal is to utilize a neurobotics paradigm to assist trunk and limb controls by applying force at the pelvis during locomotion in normal and injured rats. We will also use more standard physiology. Together these two approaches provide tools to examine normal and post- injury corticospinal organization, and the control of trunk and hind-limbs. We seek to understand and improve trunk control after SCI, and to examine its development, modularity and its plasticity in intact and spinal cord injured (SCI) rats. We have three Specific Aims: Aim 1 : We will identify physiological and biomechanical differences in the use of trunk and leg muscles and the associated motor cortical activity between (1) adult rats with neonatal spinal transections with weight support and (2) adult rats with neonatal spinal transections without weight support and (3) normal rats. Aim 2: We will examine how normal rats alter neural and motor activity in response to neurorobotic interventions which generate lumbar actions. We will test (1) robot elastic force-field actions that are extrinsic or intrinsic but not contingent on neural activity, and (2) force-field actions directly contingent on features of neural activity (neurorobotic control). Aim 3: We will compare how neonatal injured SCI rats with good or partial weight support alter neural and motor activity in response to neurorobotic interventions which generate lumbar actions. We will test (1) robot elastic force-field actions that are extrinsic or intrinsic but not contingent on neural activity, and (2) force-field actions directly contingent on features of neural activity (neurorobotic control). The research here can contribute to the clinical mission of providing therapies for SCI and other trauma in a range of ways. First, by furthering our understanding of cortical and spinal integration, in normal and neonatal SCI rats with and without weight support (Aim 1) we will provide information on how best to assess and optimize recovery in rat models of injury and perhaps beyond. Second, by developing an animal model of pelvis interaction rehabilitation (Aim 2 and 3), we will provide basic data on what advantages or additional benefits this framework may have in a model where more invasive recording is feasible. This may be of fairly direct relevance to pelvic assistive devices under development for the clinic. Third, if the intact neonatal injured rat or the adult injured rats can learn to use a neurorobotic control of pelvis, we will have demonstrated a neural bypass strategy for trunk and legs which may be extended to intraspinal stimulation, FES or other higher degree of freedom control methods for the musculoskeletal and spinal systems in human SCI. PUBLIC HEALTH RELEVANCE Brain Machine Interfaces and novel prosthetics will in future require controls of the trunk as well as the limbs for injuries of spinal cord causing paraplegia or tetraplegia. Currently there is no animal model of rehabilitation and neurorobotics of the trunk. Trunk is essential for coordinated locomotion and action. We develop an animal model of trunk robotic rehabilitation and brain machine interface control. _x000D__x000D_ _x000D__x000D_ _x000D__x000D_	Neurorobotics, modularity and function in SCI and Normal Rats	NA	Assistive Technology; Bioengineering; Injury (total) Accidents/Adverse Effects; Injury - Childhood Injuries; Injury - Trauma - (Head and Spine); Injury - Unintentional Childhood Injury; Neurodegenerative; Neurosciences**; Pediatric**; Rehabilitation; Spinal Cord Injury	NIH	Non-SBIR/STTR	196875	98438	https://reporter.nih.gov/project-details/7467812	DREXEL UNIVERSITY	PHILADELPHIA	UNITED STATES	PA	ANATOMY/CELL BIOLOGY	NINDS	National Institute of Neurological Disorders and Stroke	SCHOOLS OF MEDICINE	Sensorimotor Integration Study Section[SMI]	SCI Motor/Sensory Function	Ambulation/Locomotion	Trunk/Reflex/Spasticity			Non-Invasive Device				Preclinical
5R01NS054894-02	NA	NS054894	295313	7564670	2009	5	R01	GISZTER, SIMON F	[{'profile_id': 1955002, 'first_name': 'SIMON', 'middle_name': 'F', 'last_name': 'GISZTER', 'is_contact_pi': True, 'full_name': 'SIMON F GISZTER', 'title': ''}]	[{'first_name': 'DAOFEN', 'middle_name': '', 'last_name': 'CHEN', 'full_name': 'DAOFEN CHEN'}]	PA-03	2008-02-15	2013-01-31	PA-07-070	RP	R01NS054894	Adolescent;Adult;Animal Model;Animals;Area;Behavior;Biomechanics;Bypass;Clinic;Clinical;Data;Development;Devices;Evolution;FPS-FES Oncogene;Felis catus;Fishes;Forelimb;Freedom;Future;Goals;Hindlimb;Human;Injury;Intervention;Learning;Leg;Lesion;Limb structure;Locomotion;Methods;Mission;Modeling;Monkeys;Motor;Motor Activity;Muscle;Musculoskeletal;Neonatal;Orthotic Devices;Paraplegia;Pattern;Pelvis;Physiological;Physiology;Play;Prosthesis;Quadriplegia;Rattus;Recovery;Rehabilitation therapy;Research;Robot;Robotics;Role;Scheme;Self-Help Devices;Signal Transduction;Source;Spinal;Spinal Cord;Spinal cord injury;Swimming;System;Testing;Translating;Trauma;Weight;base;brain machine interface;improved;injured;injury and repair;kinematics;limb injury;loss of function;man;microstimulation;neglect;neonate;neural circuit;novel;public health relevance;relating to nervous system;research study;response;tool	_x000D_ DESCRIPTION (provided by applicant): The ultimate goal of this proposal is to utilize a neurobotics paradigm to assist trunk and limb controls by applying force at the pelvis during locomotion in normal and injured rats. We will also use more standard physiology. Together these two approaches provide tools to examine normal and post- injury corticospinal organization, and the control of trunk and hind-limbs. We seek to understand and improve trunk control after SCI, and to examine its development, modularity and its plasticity in intact and spinal cord injured (SCI) rats. We have three Specific Aims: Aim 1 : We will identify physiological and biomechanical differences in the use of trunk and leg muscles and the associated motor cortical activity between (1) adult rats with neonatal spinal transections with weight support and (2) adult rats with neonatal spinal transections without weight support and (3) normal rats. Aim 2: We will examine how normal rats alter neural and motor activity in response to neurorobotic interventions which generate lumbar actions. We will test (1) robot elastic force-field actions that are extrinsic or intrinsic but not contingent on neural activity, and (2) force-field actions directly contingent on features of neural activity (neurorobotic control). Aim 3: We will compare how neonatal injured SCI rats with good or partial weight support alter neural and motor activity in response to neurorobotic interventions which generate lumbar actions. We will test (1) robot elastic force-field actions that are extrinsic or intrinsic but not contingent on neural activity, and (2) force-field actions directly contingent on features of neural activity (neurorobotic control). The research here can contribute to the clinical mission of providing therapies for SCI and other trauma in a range of ways. First, by furthering our understanding of cortical and spinal integration, in normal and neonatal SCI rats with and without weight support (Aim 1) we will provide information on how best to assess and optimize recovery in rat models of injury and perhaps beyond. Second, by developing an animal model of pelvis interaction rehabilitation (Aim 2 and 3), we will provide basic data on what advantages or additional benefits this framework may have in a model where more invasive recording is feasible. This may be of fairly direct relevance to pelvic assistive devices under development for the clinic. Third, if the intact neonatal injured rat or the adult injured rats can learn to use a neurorobotic control of pelvis, we will have demonstrated a neural bypass strategy for trunk and legs which may be extended to intraspinal stimulation, FES or other higher degree of freedom control methods for the musculoskeletal and spinal systems in human SCI. PUBLIC HEALTH RELEVANCE Brain Machine Interfaces and novel prosthetics will in future require controls of the trunk as well as the limbs for injuries of spinal cord causing paraplegia or tetraplegia. Currently there is no animal model of rehabilitation and neurorobotics of the trunk. Trunk is essential for coordinated locomotion and action. We develop an animal model of trunk robotic rehabilitation and brain machine interface control. _x000D__x000D_ _x000D__x000D_ _x000D__x000D_	Neurorobotics, modularity and function in SCI and Normal Rats	NA	Assistive Technology; Bioengineering; Injury (total) Accidents/Adverse Effects; Injury - Childhood Injuries; Injury - Trauma - (Head and Spine); Injury - Unintentional Childhood Injury; Neurodegenerative; Neurosciences; Pediatric; Rehabilitation; Spinal Cord Injury	NIH	Non-SBIR/STTR	196875	98438	https://reporter.nih.gov/project-details/7564670	DREXEL UNIVERSITY	PHILADELPHIA	UNITED STATES	PA	ANATOMY/CELL BIOLOGY	NINDS	National Institute of Neurological Disorders and Stroke	SCHOOLS OF MEDICINE	Sensorimotor Integration Study Section[SMI]	SCI Motor/Sensory Function	Ambulation/Locomotion	Trunk/Reflex/Spasticity			Non-Invasive Device				Preclinical
5R01NS054894-03	NA	NS054894	292359	7759211	2010	5	R01	GISZTER, SIMON F	[{'profile_id': 1955002, 'first_name': 'SIMON', 'middle_name': 'F', 'last_name': 'GISZTER', 'is_contact_pi': True, 'full_name': 'SIMON F GISZTER', 'title': ''}]	[{'first_name': 'DAOFEN', 'middle_name': '', 'last_name': 'CHEN', 'full_name': 'DAOFEN CHEN'}]	PA-03	2008-02-15	2013-01-31	PA-07-070	RP	R01NS054894	Adolescent;Adult;Algorithms;Animal Model;Animals;Area;Behavior;Biomechanics;Buffers;Bypass;Clinic;Clinical;Data;Development;Devices;Elements;Equilibrium;Evolution;FPS-FES Oncogene;Felis catus;Fishes;Forelimb;Freedom;Future;Goals;Hindlimb;Human;Injury;Intervention;Learning;Leg;Length;Lesion;Limb structure;Locomotion;Masks;Methods;Mission;Modeling;Monkeys;Motor;Motor Activity;Muscle;Musculoskeletal;Neonatal;Orthotic Devices;Paraplegia;Pattern;Pelvis;Physiological;Physiology;Play;Principal Investigator;Prosthesis;Quadriplegia;Rattus;Recovery;Refractory;Rehabilitation therapy;Research;Robot;Robotics;Role;Scheme;Self-Help Devices;Series;Signal Transduction;Source;Spinal;Spinal Cord;Spinal cord injury;Swimming;System;Testing;Time;Translating;Translations;Trauma;Weight;base;brain machine interface;improved;injured;limb injury;loss of function;man;microstimulation;neglect;neonate;neural circuit;novel;programs;public health relevance;relating to nervous system;research study;response;tool;vector	_x000D_ DESCRIPTION (provided by applicant): The ultimate goal of this proposal is to utilize a neurobotics paradigm to assist trunk and limb controls by applying force at the pelvis during locomotion in normal and injured rats. We will also use more standard physiology. Together these two approaches provide tools to examine normal and post- injury corticospinal organization, and the control of trunk and hind-limbs. We seek to understand and improve trunk control after SCI, and to examine its development, modularity and its plasticity in intact and spinal cord injured (SCI) rats. We have three Specific Aims: Aim 1 : We will identify physiological and biomechanical differences in the use of trunk and leg muscles and the associated motor cortical activity between (1) adult rats with neonatal spinal transections with weight support and (2) adult rats with neonatal spinal transections without weight support and (3) normal rats. Aim 2: We will examine how normal rats alter neural and motor activity in response to neurorobotic interventions which generate lumbar actions. We will test (1) robot elastic force-field actions that are extrinsic or intrinsic but not contingent on neural activity, and (2) force-field actions directly contingent on features of neural activity (neurorobotic control). Aim 3: We will compare how neonatal injured SCI rats with good or partial weight support alter neural and motor activity in response to neurorobotic interventions which generate lumbar actions. We will test (1) robot elastic force-field actions that are extrinsic or intrinsic but not contingent on neural activity, and (2) force-field actions directly contingent on features of neural activity (neurorobotic control). The research here can contribute to the clinical mission of providing therapies for SCI and other trauma in a range of ways. First, by furthering our understanding of cortical and spinal integration, in normal and neonatal SCI rats with and without weight support (Aim 1) we will provide information on how best to assess and optimize recovery in rat models of injury and perhaps beyond. Second, by developing an animal model of pelvis interaction rehabilitation (Aim 2 and 3), we will provide basic data on what advantages or additional benefits this framework may have in a model where more invasive recording is feasible. This may be of fairly direct relevance to pelvic assistive devices under development for the clinic. Third, if the intact neonatal injured rat or the adult injured rats can learn to use a neurorobotic control of pelvis, we will have demonstrated a neural bypass strategy for trunk and legs which may be extended to intraspinal stimulation, FES or other higher degree of freedom control methods for the musculoskeletal and spinal systems in human SCI. PUBLIC HEALTH RELEVANCE Brain Machine Interfaces and novel prosthetics will in future require controls of the trunk as well as the limbs for injuries of spinal cord causing paraplegia or tetraplegia. Currently there is no animal model of rehabilitation and neurorobotics of the trunk. Trunk is essential for coordinated locomotion and action. We develop an animal model of trunk robotic rehabilitation and brain machine interface control. _x000D__x000D_ _x000D__x000D_ _x000D__x000D_	Neurorobotics, modularity and function in SCI and Normal Rats	NA	Assistive Technology; Bioengineering; Injury (total) Accidents/Adverse Effects; Injury - Childhood Injuries; Injury - Trauma - (Head and Spine); Injury - Unintentional Childhood Injury; Neurodegenerative; Neurosciences; Pediatric; Rehabilitation; Spinal Cord Injury	NIH	Non-SBIR/STTR	194906	97453	https://reporter.nih.gov/project-details/7759211	DREXEL UNIVERSITY	PHILADELPHIA	UNITED STATES	PA	ANATOMY/CELL BIOLOGY	NINDS	National Institute of Neurological Disorders and Stroke	SCHOOLS OF MEDICINE	Sensorimotor Integration Study Section[SMI]	SCI Motor/Sensory Function	Ambulation/Locomotion	Trunk/Reflex/Spasticity			Non-Invasive Device				Preclinical
5R01NS054894-04	NA	NS054894	289407	8019476	2011	5	R01	GISZTER, SIMON F	[{'profile_id': 1955002, 'first_name': 'SIMON', 'middle_name': 'F', 'last_name': 'GISZTER', 'is_contact_pi': True, 'full_name': 'SIMON F GISZTER', 'title': ''}]	[{'first_name': 'DAOFEN', 'middle_name': '', 'last_name': 'CHEN', 'full_name': 'DAOFEN CHEN'}]	PA-03	2008-02-15	2013-01-31	PA-07-070	RP	R01NS054894	Adolescent;Adult;Algorithms;Animal Model;Animals;Area;Behavior;Biomechanics;Buffers;Bypass;Clinic;Clinical;Data;Development;Devices;Elements;Equilibrium;Evolution;FPS-FES Oncogene;Felis catus;Fishes;Forelimb;Freedom;Future;Goals;Health;Hindlimb;Human;Injury;Intervention;Learning;Leg;Length;Lesion;Limb structure;Locomotion;Masks;Methods;Mission;Modeling;Monkeys;Motor;Motor Activity;Muscle;Musculoskeletal;Neonatal;Orthotic Devices;Paraplegia;Pattern;Pelvis;Physiological;Physiology;Play;Principal Investigator;Prosthesis;Quadriplegia;Rattus;Recovery;Refractory;Rehabilitation therapy;Research;Robot;Robotics;Role;Scheme;Self-Help Devices;Series;Signal Transduction;Source;Spinal;Spinal Cord;Spinal cord injury;Swimming;System;Testing;Time;Translating;Translations;Trauma;Weight;base;brain machine interface;improved;injured;limb injury;loss of function;man;microstimulation;neglect;neonate;neural circuit;novel;programs;relating to nervous system;research study;response;tool;vector	_x000D_ DESCRIPTION (provided by applicant): The ultimate goal of this proposal is to utilize a neurobotics paradigm to assist trunk and limb controls by applying force at the pelvis during locomotion in normal and injured rats. We will also use more standard physiology. Together these two approaches provide tools to examine normal and post- injury corticospinal organization, and the control of trunk and hind-limbs. We seek to understand and improve trunk control after SCI, and to examine its development, modularity and its plasticity in intact and spinal cord injured (SCI) rats. We have three Specific Aims: Aim 1 : We will identify physiological and biomechanical differences in the use of trunk and leg muscles and the associated motor cortical activity between (1) adult rats with neonatal spinal transections with weight support and (2) adult rats with neonatal spinal transections without weight support and (3) normal rats. Aim 2: We will examine how normal rats alter neural and motor activity in response to neurorobotic interventions which generate lumbar actions. We will test (1) robot elastic force-field actions that are extrinsic or intrinsic but not contingent on neural activity, and (2) force-field actions directly contingent on features of neural activity (neurorobotic control). Aim 3: We will compare how neonatal injured SCI rats with good or partial weight support alter neural and motor activity in response to neurorobotic interventions which generate lumbar actions. We will test (1) robot elastic force-field actions that are extrinsic or intrinsic but not contingent on neural activity, and (2) force-field actions directly contingent on features of neural activity (neurorobotic control). The research here can contribute to the clinical mission of providing therapies for SCI and other trauma in a range of ways. First, by furthering our understanding of cortical and spinal integration, in normal and neonatal SCI rats with and without weight support (Aim 1) we will provide information on how best to assess and optimize recovery in rat models of injury and perhaps beyond. Second, by developing an animal model of pelvis interaction rehabilitation (Aim 2 and 3), we will provide basic data on what advantages or additional benefits this framework may have in a model where more invasive recording is feasible. This may be of fairly direct relevance to pelvic assistive devices under development for the clinic. Third, if the intact neonatal injured rat or the adult injured rats can learn to use a neurorobotic control of pelvis, we will have demonstrated a neural bypass strategy for trunk and legs which may be extended to intraspinal stimulation, FES or other higher degree of freedom control methods for the musculoskeletal and spinal systems in human SCI. PUBLIC HEALTH RELEVANCE Brain Machine Interfaces and novel prosthetics will in future require controls of the trunk as well as the limbs for injuries of spinal cord causing paraplegia or tetraplegia. Currently there is no animal model of rehabilitation and neurorobotics of the trunk. Trunk is essential for coordinated locomotion and action. We develop an animal model of trunk robotic rehabilitation and brain machine interface control. _x000D__x000D_ _x000D__x000D_ _x000D__x000D_	Neurorobotics, modularity and function in SCI and Normal Rats	NA	Assistive Technology; Bioengineering; Injury (total) Accidents/Adverse Effects; Injury - Childhood Injuries; Injury - Trauma - (Head and Spine); Injury - Unintentional Childhood Injury; Neurodegenerative; Neurosciences; Pediatric; Rehabilitation; Spinal Cord Injury	NIH	Non-SBIR/STTR	192938	96469	https://reporter.nih.gov/project-details/8019476	DREXEL UNIVERSITY	PHILADELPHIA	UNITED STATES	PA	ANATOMY/CELL BIOLOGY	NINDS	National Institute of Neurological Disorders and Stroke	SCHOOLS OF MEDICINE	Sensorimotor Integration Study Section[SMI]	SCI Motor/Sensory Function	Ambulation/Locomotion	Trunk/Reflex/Spasticity			Non-Invasive Device				Preclinical
5R01NS054894-05	NA	NS054894	289407	8212408	2012	5	R01	GISZTER, SIMON F	[{'profile_id': 1955002, 'first_name': 'SIMON', 'middle_name': 'F', 'last_name': 'GISZTER', 'is_contact_pi': True, 'full_name': 'SIMON F GISZTER', 'title': ''}]	[{'first_name': 'DAOFEN', 'middle_name': '', 'last_name': 'CHEN', 'full_name': 'DAOFEN CHEN'}]	PA-03	2008-02-15	2014-01-31	PA-07-070	RP	R01NS054894	Adolescent;Adult;Algorithms;Animal Model;Animals;Area;Behavior;Biomechanics;Buffers;Bypass;Clinic;Clinical;Data;Development;Devices;Elements;Equilibrium;Evolution;FPS-FES Oncogene;Felis catus;Fishes;Forelimb;Freedom;Future;Goals;Health;Hindlimb;Human;Injury;Intervention;Learning;Leg;Length;Lesion;Limb structure;Locomotion;Masks;Methods;Mission;Modeling;Monkeys;Motor;Motor Activity;Muscle;Musculoskeletal;Neonatal;Orthotic Devices;Paraplegia;Pattern;Pelvis;Physiological;Physiology;Play;Principal Investigator;Prosthesis;Quadriplegia;Rattus;Recovery;Refractory;Rehabilitation therapy;Research;Robot;Robotics;Role;Scheme;Self-Help Devices;Series;Signal Transduction;Source;Spinal;Spinal Cord;Spinal cord injury;Swimming;System;Testing;Time;Translating;Translations;Trauma;Weight;base;brain machine interface;improved;injured;limb injury;loss of function;man;microstimulation;neglect;neonate;neural circuit;novel;programs;relating to nervous system;research study;response;tool;vector	_x000D_ DESCRIPTION (provided by applicant): The ultimate goal of this proposal is to utilize a neurobotics paradigm to assist trunk and limb controls by applying force at the pelvis during locomotion in normal and injured rats. We will also use more standard physiology. Together these two approaches provide tools to examine normal and post- injury corticospinal organization, and the control of trunk and hind-limbs. We seek to understand and improve trunk control after SCI, and to examine its development, modularity and its plasticity in intact and spinal cord injured (SCI) rats. We have three Specific Aims: Aim 1 : We will identify physiological and biomechanical differences in the use of trunk and leg muscles and the associated motor cortical activity between (1) adult rats with neonatal spinal transections with weight support and (2) adult rats with neonatal spinal transections without weight support and (3) normal rats. Aim 2: We will examine how normal rats alter neural and motor activity in response to neurorobotic interventions which generate lumbar actions. We will test (1) robot elastic force-field actions that are extrinsic or intrinsic but not contingent on neural activity, and (2) force-field actions directly contingent on features of neural activity (neurorobotic control). Aim 3: We will compare how neonatal injured SCI rats with good or partial weight support alter neural and motor activity in response to neurorobotic interventions which generate lumbar actions. We will test (1) robot elastic force-field actions that are extrinsic or intrinsic but not contingent on neural activity, and (2) force-field actions directly contingent on features of neural activity (neurorobotic control). The research here can contribute to the clinical mission of providing therapies for SCI and other trauma in a range of ways. First, by furthering our understanding of cortical and spinal integration, in normal and neonatal SCI rats with and without weight support (Aim 1) we will provide information on how best to assess and optimize recovery in rat models of injury and perhaps beyond. Second, by developing an animal model of pelvis interaction rehabilitation (Aim 2 and 3), we will provide basic data on what advantages or additional benefits this framework may have in a model where more invasive recording is feasible. This may be of fairly direct relevance to pelvic assistive devices under development for the clinic. Third, if the intact neonatal injured rat or the adult injured rats can learn to use a neurorobotic control of pelvis, we will have demonstrated a neural bypass strategy for trunk and legs which may be extended to intraspinal stimulation, FES or other higher degree of freedom control methods for the musculoskeletal and spinal systems in human SCI. PUBLIC HEALTH RELEVANCE Brain Machine Interfaces and novel prosthetics will in future require controls of the trunk as well as the limbs for injuries of spinal cord causing paraplegia or tetraplegia. Currently there is no animal model of rehabilitation and neurorobotics of the trunk. Trunk is essential for coordinated locomotion and action. We develop an animal model of trunk robotic rehabilitation and brain machine interface control. _x000D_ _x000D_ _x000D_	Neurorobotics, modularity and function in SCI and Normal Rats	NA	Assistive Technology; Bioengineering; Injury (total) Accidents/Adverse Effects; Injury - Trauma - (Head and Spine); Neurodegenerative; Neurosciences; Rehabilitation; Spinal Cord Injury	NIH	Non-SBIR/STTR	192938	96469	https://reporter.nih.gov/project-details/8212408	DREXEL UNIVERSITY	PHILADELPHIA	UNITED STATES	PA	ANATOMY/CELL BIOLOGY	NINDS	National Institute of Neurological Disorders and Stroke	SCHOOLS OF MEDICINE	Sensorimotor Integration Study Section[SMI]	SCI Motor/Sensory Function	Ambulation/Locomotion	Trunk/Reflex/Spasticity			Non-Invasive Device				Preclinical
5R21NS055463-02	NA	NS055463	167335	7342786	2008	5	R21	URBACH, JEFFREY S.	[{'profile_id': 8256925, 'first_name': 'Jeffrey', 'middle_name': 'S.', 'last_name': 'Urbach', 'is_contact_pi': True, 'full_name': 'Jeffrey S. Urbach', 'title': 'PROFESSOR'}]	[{'first_name': 'NAOMI', 'middle_name': '', 'last_name': 'KLEITMAN', 'full_name': 'NAOMI KLEITMAN'}]	DC-00	2007-01-24	2009-12-31	PA-03-107	RP	R21NS055463	Actins;Address;Affect;Axon;Behavior;Biochemical;Cell Line;Cicatrix;Collagen;Complex;Computer software;Cues;Custom;Cytoskeletal Proteins;Development;Engineering;Environment;Extracellular Matrix;Gel;Glass;Goals;Growth;Growth Cones;Image;Intervention;Knowledge;Label;Laminin;Life;Ligands;Localized;Measures;Microscope;Microtubule Polymerization;Microtubules;Modeling;Molecular;Motion;Nerve Growth Factors;Neurons;Phototoxicity;Positioning Attribute;Process;Protocols documentation;Rate;Rattus;Research Proposals;Signal Pathway;Signal Transduction Pathway;Solutions;Speed;Spinal cord injury;System;Techniques;Testing;United States National Institutes of Health;axon growth;axon guidance;cell motility;depolymerization;extracellular;nervous system development;novel;particle;response;technique development;tool	A detailed understanding of the processes that control axon growth and guidance is essential for_x000D_ understanding the development of the nervous system and for engineering successful regrowth and_x000D_ reconnection of severed neurons following spinal cord injury. Many of the signaling pathways responsible for_x000D_ enhancing or inhibiting growth and for attractive and repulsive guidance have been identified. However, the_x000D_ vast majority of our knowledge of the mechanisms of axon motility come from studies of growth cones_x000D_ navigating on flat, stiff substrates. There is considerable evidence that cell motility in complex, pliable, three_x000D_ dimensional (3D) extracellular environments can be very different than on a coated glass coverslip. The goal_x000D_ of this exploratory research proposal is to develop the tools necessary to probe the cytoskeletal dynamics of_x000D_ growth cones in 3D collagen matrices and to initiate studies of the cytoskeletal response to extracellular_x000D_ guidance cues in 3D. Our specific aims are to: (1) Measure growth cone cytoskeletal dynamics in 3D_x000D_ collagen gels. (2) Quantify the effect of gradients of guidance factors on growth cone cytoskeletal dynamics_x000D_ in 3D. ¬ø ' -_x000D_ The development of these techniques to investigate the cytoskeletal dynamics of guidance in 3D gels will_x000D_ lay the groundwork for addressing fundamental questions about the biophysical and biochemical_x000D_ mechanisms that underlie axon motility, and will lay the groundwork for the development of controlled_x000D_ manipulations of the environment that impact axon motility in predictable ways. We will be in a position to_x000D_ generate models of inhibitory,cues encountered during development or in the glial scar, analyze the_x000D_ mechanisms by which those cues affect axon motility, and then systematically manipulate the environment_x000D_ and the signal transduction pathways to validate hypothesis about the mechanisms of axon guidance or to_x000D_ test interventions to control axon growth.	Axon motility and guidance in three dimensional matrices	NA	Injury (total) Accidents/Adverse Effects; Injury - Trauma - (Head and Spine); Neurodegenerative; Neurosciences**; Spinal Cord Injury	NIH	Non-SBIR/STTR	109375	57960	https://reporter.nih.gov/project-details/7342786	GEORGETOWN UNIVERSITY	WASHINGTON	UNITED STATES	DC	NEUROSCIENCES	NINDS	National Institute of Neurological Disorders and Stroke	SCHOOLS OF MEDICINE	Special Emphasis Panel[ZRG1-MDCN-K(50)S]	SCI Adjacent	In Vitro Mechanisms				Modeling/In Vitro/Ex Vivo				Basic-Basic
5F31NS055589-04	NA	NS055589	6992	7599005	2009	5	F31	BONIN, CLAUDIA J	[{'profile_id': 8409157, 'first_name': 'CLAUDIA', 'middle_name': 'J', 'last_name': 'BONIN', 'is_contact_pi': True, 'full_name': 'CLAUDIA J BONIN', 'title': ''}]	[{'first_name': 'NAOMI', 'middle_name': '', 'last_name': 'KLEITMAN', 'full_name': 'NAOMI KLEITMAN'}]	MD-04	2006-05-15	2009-09-14	PA-04-032	TR	F31NS055589	Address;Algorithms;Alien;Brain;Brain region;Bypass;Chorea;Classification;Clinical;Communication Aids for Disabled;Computers;Conscious;Contralateral;Detection;Disabled Persons;Disease;Dissociation;Electromagnetics;Environment;Etiology;Fatigue;Feedback;Fellowship;Hand;Individual;Intention;Ipsilateral;Knowledge;Laboratories;Lead;Life;Light;Limb structure;Magnetoencephalography;Mental Fatigue;Methods;Monitor;Motor;Movement;Names;Neurosciences;Parietal;Patients;Perception;Physiological Processes;Preparation;Process;Prosthesis;Schizophrenia;Self-Help Devices;Signal Transduction;Spinal cord injury;Syndrome;System;Systematic Bias;Technology;Testing;Thinking;Training;Translating;Translational Research;Wheelchairs;Writing;brain computer interface;design;experience;eye center;improved;insight;motor control;motor learning;practical application;response	_x000D_ DESCRIPTION (provided by applicant): Brain-Computer-Interfaces (BCIs) extract and classify electrical signals recorded from the brain to allow users to bypass the motor system and control hardware such as a computer cursor or a prosthetic device by thoughts alone. Practical applications for locked-in patients with ALS or severe spinal cord injury have been demonstrated in laboratory settings; however, current methods rely on the subjects to train their thoughts using feedback and often lead to user mental fatigue and unreliability in non-laboratory, self-paced conditions. The translational research proposed here seeks to address those issues by extracting information from the electrical activity in parietal regions of the brain associated with the intended targets of voluntary reaching movements. An algorithm will be written to translate those electrophysiological signatures of intended spatial field in eye-centered coordinates into spatial features of the computer screen. This inferential method is expected to provide more robust detection of the user's intentions under self-paced, non-laboratory conditions. Contributions include improved assistive technologies for disabled populations as well as new generalizable knowledge in basic neuroscience regarding sensorimotor processing. _x000D__x000D_ _x000D__x000D_ _x000D__x000D_	Brain Computer Interface: Inference of Spatial Field	NA	Assistive Technology; Bioengineering; Brain Disorders; Clinical Research; Injury (total) Accidents/Adverse Effects; Injury - Trauma - (Head and Spine); Mental Health; Neurodegenerative; Neurosciences; Rehabilitation; Schizophrenia; Spinal Cord Injury	NIH	Training, Individual	6992	NA	https://reporter.nih.gov/project-details/7599005	UNIV OF MARYLAND, COLLEGE PARK	COLLEGE PARK	UNITED STATES	MD	BIOLOGY	NINDS	National Institute of Neurological Disorders and Stroke	EARTH SCIENCES/RESOURCES	Special Emphasis Panel[ZRG1-F01-R(20)]	SCI Adjacent	Tools/Technology				Invasive Device				Basic-Basic
5F31NS055589-03	NA	NS055589	27145	7447888	2008	5	F31	BONIN, CLAUDIA J	[{'profile_id': 8409157, 'first_name': 'CLAUDIA', 'middle_name': 'J', 'last_name': 'BONIN', 'is_contact_pi': True, 'full_name': 'CLAUDIA J BONIN', 'title': ''}]	[{'first_name': 'JOSEPH', 'middle_name': 'J', 'last_name': 'PANCRAZIO', 'full_name': 'JOSEPH J PANCRAZIO'}]	MD-04	2006-05-15	2009-09-14	PA-04-032	TR	F31NS055589	Address;Algorithms;Alien;Amyotrophic Lateral Sclerosis;Brain;Brain region;Bypass;Chorea;Classification;Clinical;Communication Aids for Disabled;Computers;Condition;Conscious;Contralateral;Detection;Disabled Persons;Disease;Dissociation;Electromagnetics;Environment;Etiology;Fatigue;Feedback;Fellowship;Hand;Individual;Intention;Ipsilateral;Knowledge;Laboratories;Lead;Life;Light;Limb structure;Magnetoencephalography;Mental Fatigue;Methods;Monitor;Motor;Movement;Names;Neurosciences;Parietal;Patients;Perception;Physiological Processes;Preparation;Process;Prosthesis;Schizophrenia;Self-Help Devices;Signal Transduction;Spinal cord injury;Syndrome;System;Systematic Bias;Technology;Testing;Thinking;Training;Translating;Translational Research;Wheelchairs;Writing;brain computer interface;design;experience;eye center;improved;insight;motor control;motor learning;practical application;response	_x000D_ DESCRIPTION (provided by applicant): Brain-Computer-Interfaces (BCIs) extract and classify electrical signals recorded from the brain to allow users to bypass the motor system and control hardware such as a computer cursor or a prosthetic device by thoughts alone. Practical applications for locked-in patients with ALS or severe spinal cord injury have been demonstrated in laboratory settings; however, current methods rely on the subjects to train their thoughts using feedback and often lead to user mental fatigue and unreliability in non-laboratory, self-paced conditions. The translational research proposed here seeks to address those issues by extracting information from the electrical activity in parietal regions of the brain associated with the intended targets of voluntary reaching movements. An algorithm will be written to translate those electrophysiological signatures of intended spatial field in eye-centered coordinates into spatial features of the computer screen. This inferential method is expected to provide more robust detection of the user's intentions under self-paced, non-laboratory conditions. Contributions include improved assistive technologies for disabled populations as well as new generalizable knowledge in basic neuroscience regarding sensorimotor processing. _x000D__x000D_ _x000D__x000D_ _x000D__x000D_	Brain Computer Interface: Inference of Spatial Field	NA	Assistive Technology; Bioengineering; Brain Disorders; Clinical Research; Eye Disease And Disorders Of Vision**; Injury (total) Accidents/Adverse Effects; Injury - Trauma - (Head and Spine); Mental Health**; Neurodegenerative; Neurosciences**; Rehabilitation; Schizophrenia; Spinal Cord Injury	NIH	Training, Individual	27145	NA	https://reporter.nih.gov/project-details/7447888	UNIV OF MARYLAND, COLLEGE PARK	COLLEGE PARK	UNITED STATES	MD	BIOLOGY	NINDS	National Institute of Neurological Disorders and Stroke	EARTH SCIENCES/RESOURCES	Special Emphasis Panel[ZRG1-F01-R(20)]	SCI Adjacent	Tools/Technology				Invasive Device				Basic-Basic
5R03NS055871-02	NA	NS055871	75000	7426856	2008	5	R03	ANKENY, DANIEL P.	[{'profile_id': 7796292, 'first_name': 'DANIEL', 'middle_name': 'P.', 'last_name': 'ANKENY', 'is_contact_pi': True, 'full_name': 'DANIEL P. ANKENY', 'title': ''}]	[{'first_name': 'NAOMI', 'middle_name': '', 'last_name': 'KLEITMAN', 'full_name': 'NAOMI KLEITMAN'}]	OH-03	2007-07-01	2009-06-30	PA-06-180	RP	R03NS055871	Acute;Address;Animals;Antibodies;Antigen Targeting;Area;Autoantibodies;Autoimmune Diseases;Autoimmune Process;Axon;B-Cell Activation;B-Lymphocytes;Binding;Brain;Brain Injuries;Cell Death;Cell physiology;Cells;Central Nervous System Diseases;Cerebrospinal Fluid;Cessation of life;Chronic;Data;Demyelinations;Figs - dietary;Functional disorder;Hippocampus (Brain);Histology;Immune;Immune Cell Activation;Immunohistochemistry;Inflammation;Injection of therapeutic agent;Injury;Invaded;Knock-out;Knockout Mice;Knowledge;Lesion;Locomotor Recovery;Lupus;Mediating;Mediator of activation protein;Microglia;Monitor;Multiple Sclerosis;Mus;Myelin;Nerve Degeneration;Neuroglia;Neurons;Nuclear Antigens;Nucleic Acid Binding;Oligodendroglia;Outcome;Outcome Measure;Pathologic;Pathology;Patients;Physiological;Plasma Cells;Positioning Attribute;Process;Production;Proteins;Reaction;Reflex action;Role;Serum;Spinal Cord;Spinal cord injury;Spinal cord injury patients;Structure;T-Cell Activation;T-Lymphocyte;Techniques;Testing;Therapeutic;Tissues;Traumatic CNS injury;Wallerian Degeneration;chemokine;clinically relevant;cytokine;injured;killings;macrophage;morphometry;neuroinflammation;neuropathology;neuropsychiatry;neurotoxic;neutrophil;research study;response;spinal reflex	_x000D_ DESCRIPTION (provided by applicant): Spinal cord injury (SCI) activates immune cells that cause neuroinflammation and tissue destruction (secondary injury). To date, nearly all studies in this area have focused on the effects of macrophages and T cells. However, antibodies (Abs) that bind CNS proteins (autoantibodies) accumulate in SCI patients, demonstrating that B cells (Ab-producing immune cells) are also activated by SCI. Our preliminary studies show that mice given experimental SCI also show strong B cell activation and autoantibody (autoAb) production. However, the effect of this B cell activation is not known. The normal function of Abs is to bind and eliminate the cell or substance that they bind to--even if they bind self tissues. Indeed, in other autoimmune diseases (e.g., lupus and multiple sclerosis), autoAbs bind and kill neurons and/or myelin- forming oligodendrocytes. Thus, we predict that autoAbs may cause similar effects after SCI. We propose two specific aims to address this hypothesis. In Aim 1, we will investigate the functional effects of Abs produced after SCI. Purified serum Abs from uninjured or SCI mice will be microinjected into the CNS of na¬øve or SCI animals. Histological and immunohistochemical techniques will then be used to reveal Ab-mediated changes in neuron/glial survival, axon pathology and/or demyelination. In Aim 2, we will evaluate the contributions of B cells to SCI degeneration by comparing post-SCI functional and anatomical outcome measures in normal mice and those devoid of B cells (B cell knockout, BCKO). Locomotor recovery and spinal reflex function as well as lesion morphometry, demyelination and neuron/axon survival will be examined to determine if the absence of B cells diminishes SCI-induced secondary injury. The presence of decreased dysfunction and neuropathology in BCKO mice will be interpreted as evidence that B cells enhance secondary injury after SCI. Collectively, the aims and experiments in this proposal will provide critical information about the contributions of antibody-producing B cells to the tissue damage caused by spinal cord injury. This information is essential because the B cell responses that occur in SCI patients may cause neuron and glial cell death. If so, then manipulating (specifically, inhibiting) B cell function may be useful as a therapy for these patients. The aims and experiments in this proposal will provide critical information about the contributions of antibody-producing B cells to the tissue damage caused by spinal cord injury-a debilitating CNS disorder. This information is essential because the B cell responses that occur in spinally-injured patients may cause neuron and glial cell death. If so, then manipulating (specifically, inhibiting) B cell function may be useful as an acute and chronic therapy for these patients. _x000D__x000D_ _x000D__x000D_ _x000D__x000D_ _x000D__x000D_	Functional effects of B cells activated by spinal cord injury in mice	NA	Autoimmune Disease; Brain Disorders; Injury (total) Accidents/Adverse Effects; Injury - Trauma - (Head and Spine); Multiple Sclerosis; Neurodegenerative; Neurosciences**; Rehabilitation; Spinal Cord Injury	NIH	Non-SBIR/STTR	50000	25000	https://reporter.nih.gov/project-details/7426856	OHIO STATE UNIVERSITY	COLUMBUS	UNITED STATES	OH	MICROBIOLOGY/IMMUN/VIROLOGY	NINDS	National Institute of Neurological Disorders and Stroke	SCHOOLS OF MEDICINE	Special Emphasis Panel[ZRG1-BDCN-N(03)M]	SCI Motor/Sensory Function	Ambulation/Locomotion	Trunk/Reflex/Spasticity			In Vivo Approaches				Disease-Related Basic
3R01NS055911-03S1	NA	NS055911	19320	7873713	2009	3	R01	DE LEON, RAY D	[{'profile_id': 3054554, 'first_name': 'RAY', 'middle_name': 'D', 'last_name': 'DE LEON', 'is_contact_pi': True, 'full_name': 'RAY D DE LEON', 'title': 'ASSOCAITE PROFESSOR'}]	[{'first_name': 'NAOMI', 'middle_name': '', 'last_name': 'KLEITMAN', 'full_name': 'NAOMI KLEITMAN'}]	CA-34	2007-05-15	2010-04-30	NA	RP	R01NS055911	Animals;Area;Boxing;Brain;Brain-Derived Neurotrophic Factor;Cyclic AMP-Responsive DNA-Binding Protein;Drug usage;Exercise;Family;Figs - dietary;Glutamate Receptor;Hindlimb;Human;Immunoglobulin G;In Situ Hybridization;K 252a;Label;Left;Locomotion;Locomotor Recovery;Lumbar spinal cord structure;Medial;Mediating;Messenger RNA;Motor Neurons;Motor output;Muscle;N-Methyl-D-Aspartate Receptors;NR1 gene;Neuraxis;Neurons;Neurotrophic Tyrosine Kinase Receptor Type 2;Pharmaceutical Preparations;Phase;Physical activity;Play;Proteins;Rattus;Recovery;Research Personnel;Right-On;Robotics;Role;Sensory;Side;Signal Transduction;Spinal;Spinal Cord;Spinal cord injury;Synapses;Synapsin I;Synaptic plasticity;Techniques;Testing;Training;Transcription factor genes;Weight-Bearing state;Work;base;calmodulin-dependent protein kinase II;experience;improved;insight;member;neural circuit;neurotransmitter release;neurotrophic factor;programs;receptor;receptor binding;research study;response;robotic device	_x000D_ DESCRIPTION (provided by applicant): The recovery of hindlimb stepping in complete spinally transected (ST) animals is improved by treadmill training. Little is known about the mechanisms by which treadmill training improves stepping, but our studies suggest that training enhances plasticity in the neurons of the lumbar spinal cord that generate stepping. Brain derived neurotrophic factor (BDNF) is a member of the neurotrophin family and has been shown to play a crucial role in activity-dependent plasticity in the central nervous system. We propose to study the role of BDNF in activity-dependent plasticity in the spinal cord of ST rats that undergo hindlimb treadmill training. Our overall hypothesis is that endogenously-produced BDNF improves the ability of ST rats to generate hindlimb stepping by strengthening synapses within the neural circuits that control stepping. In the first experiment, we will first determine the extent that BDNF synthesis by lumbar spinal neurons is dependent on the amount of treadmill training imposed on the ST rats. We will use a robotic device that, unlike conventional treadmills, allows precise control over the amount of hindlimb activity during treadmill stepping. Using a combination of in situ hybridization and immunohistochemical techniques, we will then examine the expression of BDNF mRNA and protein, TrkB (the receptor for BDNF) and plasticity-related molecules, synapsin I, CREB, CaMKII and NMDA receptor subunits in lumbar spinal neurons following 1 day, 4 or 12 weeks of treadmill training. In our second experiment, we will selectively enhance the activity of extensor neurons in one hindlimb using the robotic device to apply a force during treadmill training. After 4 weeks, we will compare the expression of BDNF mRNA and protein to determine if the more active neurons have higher BDNF expression. In our third experiment, we will administer drugs that block BDNF activity in the spinal cord to determine if the effects of treadmill training require BDNF action. Thus, at the end of the project, we will know the extent that BDNF synthesis in lumbar spinal neurons is dependent on the levels of hindlimb activity and we will know if BDNF activity is crucial for the recovery of stepping in ST rats. These studies will provide some important insight into the mechanisms by which treadmill training improves stepping after spinal cord injury. In addition, the findings may suggest a role for activity-based strategies in neurotrophin treatments for spinal cord injury. _x000D_ _x000D_ _x000D_	Robotic Training and the Modulation of BDNF Activity in Spinally Transected Rats	NA	Assistive Technology; Bioengineering; Injury (total) Accidents/Adverse Effects; Injury - Trauma - (Head and Spine); Neurodegenerative; Neurosciences; Spinal Cord Injury	NIH	Non-SBIR/STTR	19320	NA	https://reporter.nih.gov/project-details/7873713	CALIFORNIA STATE UNIVERSITY LOS ANGELES	LOS ANGELES	UNITED STATES	CA	OTHER HEALTH PROFESSIONS	NINDS	National Institute of Neurological Disorders and Stroke	SCHOOLS OF ARTS AND SCIENCES	Clinical Neuroplasticity and Neurotransmitters Study Section[CNNT]	SCI Motor/Sensory Function	Ambulation/Locomotion				Exercise/Activity/Rehab				Preclinical
3R01NS055911-03S2	NA	NS055911	150549	7869544	2009	3	R01	DE LEON, RAY D	[{'profile_id': 3054554, 'first_name': 'RAY', 'middle_name': 'D', 'last_name': 'DE LEON', 'is_contact_pi': True, 'full_name': 'RAY D DE LEON', 'title': 'ASSOCAITE PROFESSOR'}]	[{'first_name': 'NAOMI', 'middle_name': '', 'last_name': 'KLEITMAN', 'full_name': 'NAOMI KLEITMAN'}]	CA-34	2007-05-15	2012-08-31	NA	RP	R01NS055911	Animals;Area;Boxing;Brain;Brain-Derived Neurotrophic Factor;Cyclic AMP-Responsive DNA-Binding Protein;Drug usage;Exercise;Family;Figs - dietary;Glutamate Receptor;Hindlimb;Human;Immunoglobulin G;In Situ Hybridization;K 252a;Label;Left;Locomotion;Locomotor Recovery;Lumbar spinal cord structure;Medial;Mediating;Messenger RNA;Motor Neurons;Motor output;Muscle;N-Methyl-D-Aspartate Receptors;NR1 gene;Neuraxis;Neurons;Neurotrophic Tyrosine Kinase Receptor Type 2;Pharmaceutical Preparations;Phase;Physical activity;Play;Proteins;Rattus;Recovery;Research Personnel;Right-On;Robotics;Role;Sensory;Side;Signal Transduction;Spinal;Spinal Cord;Spinal cord injury;Synapses;Synapsin I;Synaptic plasticity;Techniques;Testing;Training;Transcription factor genes;Weight-Bearing state;Work;base;calmodulin-dependent protein kinase II;experience;improved;insight;member;neural circuit;neurotransmitter release;neurotrophic factor;programs;receptor;receptor binding;research study;response;robotic device	_x000D_ DESCRIPTION (provided by applicant): The recovery of hindlimb stepping in complete spinally transected (ST) animals is improved by treadmill training. Little is known about the mechanisms by which treadmill training improves stepping, but our studies suggest that training enhances plasticity in the neurons of the lumbar spinal cord that generate stepping. Brain derived neurotrophic factor (BDNF) is a member of the neurotrophin family and has been shown to play a crucial role in activity-dependent plasticity in the central nervous system. We propose to study the role of BDNF in activity-dependent plasticity in the spinal cord of ST rats that undergo hindlimb treadmill training. Our overall hypothesis is that endogenously-produced BDNF improves the ability of ST rats to generate hindlimb stepping by strengthening synapses within the neural circuits that control stepping. In the first experiment, we will first determine the extent that BDNF synthesis by lumbar spinal neurons is dependent on the amount of treadmill training imposed on the ST rats. We will use a robotic device that, unlike conventional treadmills, allows precise control over the amount of hindlimb activity during treadmill stepping. Using a combination of in situ hybridization and immunohistochemical techniques, we will then examine the expression of BDNF mRNA and protein, TrkB (the receptor for BDNF) and plasticity-related molecules, synapsin I, CREB, CaMKII and NMDA receptor subunits in lumbar spinal neurons following 1 day, 4 or 12 weeks of treadmill training. In our second experiment, we will selectively enhance the activity of extensor neurons in one hindlimb using the robotic device to apply a force during treadmill training. After 4 weeks, we will compare the expression of BDNF mRNA and protein to determine if the more active neurons have higher BDNF expression. In our third experiment, we will administer drugs that block BDNF activity in the spinal cord to determine if the effects of treadmill training require BDNF action. Thus, at the end of the project, we will know the extent that BDNF synthesis in lumbar spinal neurons is dependent on the levels of hindlimb activity and we will know if BDNF activity is crucial for the recovery of stepping in ST rats. These studies will provide some important insight into the mechanisms by which treadmill training improves stepping after spinal cord injury. In addition, the findings may suggest a role for activity-based strategies in neurotrophin treatments for spinal cord injury. _x000D_ _x000D_ _x000D_	Robotic Training and the Modulation of BDNF Activity in Spinally Transected Rats	NA	Assistive Technology; Bioengineering; Injury (total) Accidents/Adverse Effects; Injury - Trauma - (Head and Spine); Neurodegenerative; Neurosciences; Spinal Cord Injury	NIH	Non-SBIR/STTR	104186	46363	https://reporter.nih.gov/project-details/7869544	CALIFORNIA STATE UNIVERSITY LOS ANGELES	LOS ANGELES	UNITED STATES	CA	OTHER HEALTH PROFESSIONS	NINDS	National Institute of Neurological Disorders and Stroke	SCHOOLS OF ARTS AND SCIENCES	Clinical Neuroplasticity and Neurotransmitters Study Section[CNNT]	SCI Motor/Sensory Function	Ambulation/Locomotion				Exercise/Activity/Rehab				Preclinical
5R01NS055911-02	NA	NS055911	282377	7418941	2008	5	R01	DE LEON, RAY D	[{'profile_id': 3054554, 'first_name': 'RAY', 'middle_name': 'D', 'last_name': 'DE LEON', 'is_contact_pi': True, 'full_name': 'RAY D DE LEON', 'title': 'ASSOCAITE PROFESSOR'}]	[{'first_name': 'NAOMI', 'middle_name': '', 'last_name': 'KLEITMAN', 'full_name': 'NAOMI KLEITMAN'}]	CA-34	2007-05-15	2012-04-30	NA	RP	R01NS055911	Animals;Area;Binding;Boxing;Brain;Brain-Derived Neurotrophic Factor;Chromosome Pairing;Cyclic AMP Receptors;Cyclic AMP-Responsive DNA-Binding Protein;Drug usage;Elements;Exercise;Family;Figs - dietary;Glutamate Receptor;Hindlimb;Human;Immunoglobulin G;In Situ Hybridization;K 252a;Label;Left;Locomotion;Locomotor Recovery;Lumbar spinal cord structure;Medial;Mediating;Messenger RNA;Motor Neurons;Motor output;Muscle;N-Methyl-D-Aspartate Receptors;NR1 gene;Neuraxis;Neurons;Neurotrophic Tyrosine Kinase Receptor Type 2;Numbers;Pharmaceutical Preparations;Phase;Physical activity;Play;Proteins;Rattus;Recovery;Research Personnel;Right-On;Robotics;Role;Sensory;Side;Signal Transduction;Spinal;Spinal Cord;Spinal cord injury;Synapses;Synapsin I;Synaptic plasticity;Techniques;Testing;Training;Transcription factor genes;Week;Weight-Bearing state;Work;base;calmodulin-dependent protein kinase II;day;experience;human NR1 protein;improved;insight;member;neural circuit;neurotransmitter release;neurotrophic factor;programs;receptor;receptor binding;research study;response;robotic device	_x000D_ DESCRIPTION (provided by applicant): The recovery of hindlimb stepping in complete spinally transected (ST) animals is improved by treadmill training. Little is known about the mechanisms by which treadmill training improves stepping, but our studies suggest that training enhances plasticity in the neurons of the lumbar spinal cord that generate stepping. Brain derived neurotrophic factor (BDNF) is a member of the neurotrophin family and has been shown to play a crucial role in activity-dependent plasticity in the central nervous system. We propose to study the role of BDNF in activity-dependent plasticity in the spinal cord of ST rats that undergo hindlimb treadmill training. Our overall hypothesis is that endogenously-produced BDNF improves the ability of ST rats to generate hindlimb stepping by strengthening synapses within the neural circuits that control stepping. In the first experiment, we will first determine the extent that BDNF synthesis by lumbar spinal neurons is dependent on the amount of treadmill training imposed on the ST rats. We will use a robotic device that, unlike conventional treadmills, allows precise control over the amount of hindlimb activity during treadmill stepping. Using a combination of in situ hybridization and immunohistochemical techniques, we will then examine the expression of BDNF mRNA and protein, TrkB (the receptor for BDNF) and plasticity-related molecules, synapsin I, CREB, CaMKII and NMDA receptor subunits in lumbar spinal neurons following 1 day, 4 or 12 weeks of treadmill training. In our second experiment, we will selectively enhance the activity of extensor neurons in one hindlimb using the robotic device to apply a force during treadmill training. After 4 weeks, we will compare the expression of BDNF mRNA and protein to determine if the more active neurons have higher BDNF expression. In our third experiment, we will administer drugs that block BDNF activity in the spinal cord to determine if the effects of treadmill training require BDNF action. Thus, at the end of the project, we will know the extent that BDNF synthesis in lumbar spinal neurons is dependent on the levels of hindlimb activity and we will know if BDNF activity is crucial for the recovery of stepping in ST rats. These studies will provide some important insight into the mechanisms by which treadmill training improves stepping after spinal cord injury. In addition, the findings may suggest a role for activity-based strategies in neurotrophin treatments for spinal cord injury. _x000D__x000D_ _x000D__x000D_ _x000D__x000D_	Robotic Training and the Modulation of BDNF Activity in Spinally Transected Rats	NA	Bioengineering; Injury (total) Accidents/Adverse Effects; Injury - Trauma - (Head and Spine); Neurodegenerative; Neurosciences**; Spinal Cord Injury	NIH	Non-SBIR/STTR	196875	85502	https://reporter.nih.gov/project-details/7418941	CALIFORNIA STATE UNIVERSITY LOS ANGELES	LOS ANGELES	UNITED STATES	CA	OTHER HEALTH PROFESSIONS	NINDS	National Institute of Neurological Disorders and Stroke	SCHOOLS OF ARTS AND SCIENCES	Clinical Neuroplasticity and Neurotransmitters Study Section[CNNT]	SCI Motor/Sensory Function	Ambulation/Locomotion				Exercise/Activity/Rehab				Preclinical
5R01NS055911-03	NA	NS055911	282377	7596431	2009	5	R01	DE LEON, RAY D	[{'profile_id': 3054554, 'first_name': 'RAY', 'middle_name': 'D', 'last_name': 'DE LEON', 'is_contact_pi': True, 'full_name': 'RAY D DE LEON', 'title': 'ASSOCAITE PROFESSOR'}]	[{'first_name': 'NAOMI', 'middle_name': '', 'last_name': 'KLEITMAN', 'full_name': 'NAOMI KLEITMAN'}]	CA-34	2007-05-15	2012-04-30	NA	RP	R01NS055911	Animals;Area;Boxing;Brain;Brain-Derived Neurotrophic Factor;Cyclic AMP-Responsive DNA-Binding Protein;Drug usage;Exercise;Family;Figs - dietary;Glutamate Receptor;Hindlimb;Human;Immunoglobulin G;In Situ Hybridization;K 252a;Label;Left;Locomotion;Locomotor Recovery;Lumbar spinal cord structure;Medial;Mediating;Messenger RNA;Motor Neurons;Motor output;Muscle;N-Methyl-D-Aspartate Receptors;NR1 gene;Neuraxis;Neurons;Neurotrophic Tyrosine Kinase Receptor Type 2;Pharmaceutical Preparations;Phase;Physical activity;Play;Proteins;Rattus;Recovery;Research Personnel;Right-On;Robotics;Role;Sensory;Side;Signal Transduction;Spinal;Spinal Cord;Spinal cord injury;Synapses;Synapsin I;Synaptic plasticity;Techniques;Testing;Training;Transcription factor genes;Weight-Bearing state;Work;base;calmodulin-dependent protein kinase II;experience;improved;insight;member;neural circuit;neurotransmitter release;neurotrophic factor;programs;receptor;receptor binding;research study;response;robotic device	_x000D_ DESCRIPTION (provided by applicant): The recovery of hindlimb stepping in complete spinally transected (ST) animals is improved by treadmill training. Little is known about the mechanisms by which treadmill training improves stepping, but our studies suggest that training enhances plasticity in the neurons of the lumbar spinal cord that generate stepping. Brain derived neurotrophic factor (BDNF) is a member of the neurotrophin family and has been shown to play a crucial role in activity-dependent plasticity in the central nervous system. We propose to study the role of BDNF in activity-dependent plasticity in the spinal cord of ST rats that undergo hindlimb treadmill training. Our overall hypothesis is that endogenously-produced BDNF improves the ability of ST rats to generate hindlimb stepping by strengthening synapses within the neural circuits that control stepping. In the first experiment, we will first determine the extent that BDNF synthesis by lumbar spinal neurons is dependent on the amount of treadmill training imposed on the ST rats. We will use a robotic device that, unlike conventional treadmills, allows precise control over the amount of hindlimb activity during treadmill stepping. Using a combination of in situ hybridization and immunohistochemical techniques, we will then examine the expression of BDNF mRNA and protein, TrkB (the receptor for BDNF) and plasticity-related molecules, synapsin I, CREB, CaMKII and NMDA receptor subunits in lumbar spinal neurons following 1 day, 4 or 12 weeks of treadmill training. In our second experiment, we will selectively enhance the activity of extensor neurons in one hindlimb using the robotic device to apply a force during treadmill training. After 4 weeks, we will compare the expression of BDNF mRNA and protein to determine if the more active neurons have higher BDNF expression. In our third experiment, we will administer drugs that block BDNF activity in the spinal cord to determine if the effects of treadmill training require BDNF action. Thus, at the end of the project, we will know the extent that BDNF synthesis in lumbar spinal neurons is dependent on the levels of hindlimb activity and we will know if BDNF activity is crucial for the recovery of stepping in ST rats. These studies will provide some important insight into the mechanisms by which treadmill training improves stepping after spinal cord injury. In addition, the findings may suggest a role for activity-based strategies in neurotrophin treatments for spinal cord injury. _x000D__x000D_ _x000D__x000D_ _x000D__x000D_	Robotic Training and the Modulation of BDNF Activity in Spinally Transected Rats	NA	Assistive Technology; Bioengineering; Injury (total) Accidents/Adverse Effects; Injury - Trauma - (Head and Spine); Neurodegenerative; Neurosciences; Spinal Cord Injury	NIH	Non-SBIR/STTR	196875	85502	https://reporter.nih.gov/project-details/7596431	CALIFORNIA STATE UNIVERSITY LOS ANGELES	LOS ANGELES	UNITED STATES	CA	OTHER HEALTH PROFESSIONS	NINDS	National Institute of Neurological Disorders and Stroke	SCHOOLS OF ARTS AND SCIENCES	Clinical Neuroplasticity and Neurotransmitters Study Section[CNNT]	SCI Motor/Sensory Function	Ambulation/Locomotion				Exercise/Activity/Rehab				Preclinical
5R01NS055911-04	NA	NS055911	279553	7796584	2010	5	R01	DE LEON, RAY D	[{'profile_id': 3054554, 'first_name': 'RAY', 'middle_name': 'D', 'last_name': 'DE LEON', 'is_contact_pi': True, 'full_name': 'RAY D DE LEON', 'title': 'ASSOCAITE PROFESSOR'}]	[{'first_name': 'NAOMI', 'middle_name': '', 'last_name': 'KLEITMAN', 'full_name': 'NAOMI KLEITMAN'}]	CA-34	2007-05-15	2012-04-30	NA	RP	R01NS055911	Animals;Area;Boxing;Brain;Brain-Derived Neurotrophic Factor;Cyclic AMP-Responsive DNA-Binding Protein;Drug usage;Exercise;Family;Figs - dietary;Gastrocnemius Muscle;Glutamate Receptor;Hindlimb;Human;Immunoglobulin G;In Situ Hybridization;K 252a;Label;Left;Locomotion;Locomotor Recovery;Lumbar spinal cord structure;Medial;Mediating;Messenger RNA;Motor Neurons;Motor output;Muscle;N-Methyl-D-Aspartate Receptors;NR1 gene;Neuraxis;Neurons;Neurotrophic Tyrosine Kinase Receptor Type 2;Pharmaceutical Preparations;Phase;Physical activity;Play;Proteins;Rattus;Recovery;Research Personnel;Right-On;Robotics;Role;Sensory;Side;Signal Transduction;Spinal;Spinal Cord;Spinal cord injury;Synapses;Synapsin I;Synaptic plasticity;Techniques;Testing;Training;Transcription factor genes;Weight-Bearing state;Work;base;calmodulin-dependent protein kinase II;experience;improved;insight;member;neural circuit;neurotransmitter release;neurotrophic factor;programs;receptor;receptor binding;research study;response;robotic device	_x000D_ DESCRIPTION (provided by applicant): The recovery of hindlimb stepping in complete spinally transected (ST) animals is improved by treadmill training. Little is known about the mechanisms by which treadmill training improves stepping, but our studies suggest that training enhances plasticity in the neurons of the lumbar spinal cord that generate stepping. Brain derived neurotrophic factor (BDNF) is a member of the neurotrophin family and has been shown to play a crucial role in activity-dependent plasticity in the central nervous system. We propose to study the role of BDNF in activity-dependent plasticity in the spinal cord of ST rats that undergo hindlimb treadmill training. Our overall hypothesis is that endogenously-produced BDNF improves the ability of ST rats to generate hindlimb stepping by strengthening synapses within the neural circuits that control stepping. In the first experiment, we will first determine the extent that BDNF synthesis by lumbar spinal neurons is dependent on the amount of treadmill training imposed on the ST rats. We will use a robotic device that, unlike conventional treadmills, allows precise control over the amount of hindlimb activity during treadmill stepping. Using a combination of in situ hybridization and immunohistochemical techniques, we will then examine the expression of BDNF mRNA and protein, TrkB (the receptor for BDNF) and plasticity-related molecules, synapsin I, CREB, CaMKII and NMDA receptor subunits in lumbar spinal neurons following 1 day, 4 or 12 weeks of treadmill training. In our second experiment, we will selectively enhance the activity of extensor neurons in one hindlimb using the robotic device to apply a force during treadmill training. After 4 weeks, we will compare the expression of BDNF mRNA and protein to determine if the more active neurons have higher BDNF expression. In our third experiment, we will administer drugs that block BDNF activity in the spinal cord to determine if the effects of treadmill training require BDNF action. Thus, at the end of the project, we will know the extent that BDNF synthesis in lumbar spinal neurons is dependent on the levels of hindlimb activity and we will know if BDNF activity is crucial for the recovery of stepping in ST rats. These studies will provide some important insight into the mechanisms by which treadmill training improves stepping after spinal cord injury. In addition, the findings may suggest a role for activity-based strategies in neurotrophin treatments for spinal cord injury. _x000D__x000D_ _x000D__x000D_ _x000D__x000D_	Robotic Training and the Modulation of BDNF Activity in Spinally Transected Rats	NA	Bioengineering; Injury (total) Accidents/Adverse Effects; Injury - Trauma - (Head and Spine); Neurodegenerative; Neurosciences; Spinal Cord Injury	NIH	Non-SBIR/STTR	194906	84647	https://reporter.nih.gov/project-details/7796584	CALIFORNIA STATE UNIVERSITY LOS ANGELES	LOS ANGELES	UNITED STATES	CA	OTHER HEALTH PROFESSIONS	NINDS	National Institute of Neurological Disorders and Stroke	SCHOOLS OF ARTS AND SCIENCES	Clinical Neuroplasticity and Neurotransmitters Study Section[CNNT]	SCI Motor/Sensory Function	Ambulation/Locomotion				Exercise/Activity/Rehab				Preclinical
5R01NS055911-05	NA	NS055911	276730	8049022	2011	5	R01	DE LEON, RAY D	[{'profile_id': 3054554, 'first_name': 'RAY', 'middle_name': 'D', 'last_name': 'DE LEON', 'is_contact_pi': True, 'full_name': 'RAY D DE LEON', 'title': 'ASSOCAITE PROFESSOR'}]	[{'first_name': 'LYN', 'middle_name': 'B', 'last_name': 'JAKEMAN', 'full_name': 'LYN B JAKEMAN'}]	CA-34	2007-05-15	2013-04-30	NA	RP	R01NS055911	Animals;Area;Boxing;Brain;Brain-Derived Neurotrophic Factor;CREB1 gene;Cyclic AMP-Responsive DNA-Binding Protein;Drug usage;Exercise;Family;Gastrocnemius Muscle;Glutamate Receptor;Hindlimb;Human;Immunoglobulin G;In Situ Hybridization;K 252a;Label;Left;Locomotion;Locomotor Recovery;Lumbar spinal cord structure;Medial;Mediating;Messenger RNA;Motor Neurons;Motor output;Muscle;N-Methyl-D-Aspartate Receptors;NR1 gene;Neuraxis;Neurons;Neurotrophic Tyrosine Kinase Receptor Type 2;Pharmaceutical Preparations;Phase;Physical activity;Play;Proteins;Rattus;Recovery;Research Personnel;Right-On;Robotics;Role;Sensory;Side;Signal Transduction;Spinal;Spinal Cord;Spinal cord injury;Synapses;Synapsin I;Synaptic plasticity;Techniques;Testing;Training;Transcription factor genes;Weight-Bearing state;Work;base;calmodulin-dependent protein kinase II;experience;improved;insight;member;neural circuit;neurotransmitter release;neurotrophic factor;programs;receptor binding;research study;response;robotic device	_x000D_ DESCRIPTION (provided by applicant): The recovery of hindlimb stepping in complete spinally transected (ST) animals is improved by treadmill training. Little is known about the mechanisms by which treadmill training improves stepping, but our studies suggest that training enhances plasticity in the neurons of the lumbar spinal cord that generate stepping. Brain derived neurotrophic factor (BDNF) is a member of the neurotrophin family and has been shown to play a crucial role in activity-dependent plasticity in the central nervous system. We propose to study the role of BDNF in activity-dependent plasticity in the spinal cord of ST rats that undergo hindlimb treadmill training. Our overall hypothesis is that endogenously-produced BDNF improves the ability of ST rats to generate hindlimb stepping by strengthening synapses within the neural circuits that control stepping. In the first experiment, we will first determine the extent that BDNF synthesis by lumbar spinal neurons is dependent on the amount of treadmill training imposed on the ST rats. We will use a robotic device that, unlike conventional treadmills, allows precise control over the amount of hindlimb activity during treadmill stepping. Using a combination of in situ hybridization and immunohistochemical techniques, we will then examine the expression of BDNF mRNA and protein, TrkB (the receptor for BDNF) and plasticity-related molecules, synapsin I, CREB, CaMKII and NMDA receptor subunits in lumbar spinal neurons following 1 day, 4 or 12 weeks of treadmill training. In our second experiment, we will selectively enhance the activity of extensor neurons in one hindlimb using the robotic device to apply a force during treadmill training. After 4 weeks, we will compare the expression of BDNF mRNA and protein to determine if the more active neurons have higher BDNF expression. In our third experiment, we will administer drugs that block BDNF activity in the spinal cord to determine if the effects of treadmill training require BDNF action. Thus, at the end of the project, we will know the extent that BDNF synthesis in lumbar spinal neurons is dependent on the levels of hindlimb activity and we will know if BDNF activity is crucial for the recovery of stepping in ST rats. These studies will provide some important insight into the mechanisms by which treadmill training improves stepping after spinal cord injury. In addition, the findings may suggest a role for activity-based strategies in neurotrophin treatments for spinal cord injury. _x000D__x000D_ _x000D__x000D_ _x000D__x000D_	Robotic Training and the Modulation of BDNF Activity in Spinally Transected Rats	NA	Assistive Technology; Bioengineering; Injury (total) Accidents/Adverse Effects; Injury - Trauma - (Head and Spine); Neurodegenerative; Neurosciences; Spinal Cord Injury	NIH	Non-SBIR/STTR	192938	83792	https://reporter.nih.gov/project-details/8049022	CALIFORNIA STATE UNIVERSITY LOS ANGELES	LOS ANGELES	UNITED STATES	CA	OTHER HEALTH PROFESSIONS	NINDS	National Institute of Neurological Disorders and Stroke	SCHOOLS OF ARTS AND SCIENCES	Clinical Neuroplasticity and Neurotransmitters Study Section[CNNT]	SCI Motor/Sensory Function	Ambulation/Locomotion				Exercise/Activity/Rehab				Preclinical
2P01NS055976-06A1	7960	NS055976	254541	8534977	2013	2	P01	TWISS, JEFFERY L	[{'profile_id': 1954288, 'first_name': 'JEFFERY', 'middle_name': 'L', 'last_name': 'TWISS', 'is_contact_pi': True, 'full_name': 'JEFFERY L TWISS', 'title': ''}]	[]	PA-03	2007-06-15	NA	PAR-11-172	RP	P01NS055976	Address;Affect;Afferent Neurons;Astrocytes;Attenuated;Axon;Axotomy;Brain Stem;Cell Therapy;Cells;Cerebrum;Collaborations;Communication;Cues;Culture Techniques;Data;Environment;Event;Exercise;Funding;Future;GRP gene;Gene Expression;Genetic Translation;Growth;Growth Cones;Injury;Instruction;Intervention;Link;Mediating;Messenger RNA;Methodology;MicroRNAs;Modeling;Molecular;Motor;Natural regeneration;Nerve;Nervous system structure;Neurons;Pain;Peripheral Nerves;Phase;Post-Transcriptional Regulation;Principal Investigator;Protein Biosynthesis;Proteins;RNA Transport;Reagent;Recovery;Recovery of Function;Regimen;Regulation;Regulatory Pathway;Research Project Grants;Role;Sensory;Signal Transduction;Simulate;Spinal Cord;Spinal cord injury;Stem cells;Stimulus;System;Testing;Training;Translations;Transplantation;Work;axon growth;axon regeneration;central nervous system injury;combinatorial;design;functional restoration;improved;in vivo;injured;nerve injury;neuromechanism;novel;precursor cell;regenerative;regenerative therapy;relating to nervous system;repaired;research study;response;spinal cord regeneration;synthetic protein	Axons provide long-range communication in the nervous system. Regeneration of axons in the injured_x000D_ spina! cord brings the potential to reconnect the caudal spinal cord to rostra! brain stem and cerebrum and_x000D_ restore sensory and motor function. Significant advances have been made in the field of neura! repair that_x000D_ hold promise for restoring function in spinal cord injury, particularly when interventions can be combined to_x000D_ target multiple repair mechanisms. The studies proposed in this project will explore the intracellular_x000D_ mechanisms underlying improved functional recovery in spinal cord injury interventions, focusing on novel_x000D_ interactions in the axonal compartment. We will test the hypothesis that the microenvironment of the injured_x000D_ spina! cord and interventions aimed at overcoming the inhibitory microenvironment can modulate intra-_x000D_ axonal signaling events that converge on the local protein synthesis machinery and this contributes to axonal_x000D_ growth and maturation. We wil! test this hypothesis with two specific aims that bring together expertise of the_x000D_ principal investigator in axonal growth and intra-axonal signaling with expertise from Project 1 (Houle) in_x000D_ regenerative therapies for spinal cord injury and Project II (Fischer) in progenitor cell therapies for spinal cord_x000D_ injury. The first aim of this project asks if exercise/training regimens that have been shown to improve_x000D_ recovery from spinal cord injury regulate axonal growth potential through post-transcriptional mechanisms._x000D_ Both overall and intra-axonal translational control mechanisms will be tested using primary neuronal cultures_x000D_ and peripheral nerve grafting into the transected spinal cord. The second aim will ask if precursor cells used_x000D_ for spinal cord injury can directly modulate intra-axonal signaling to regulate the intrinsic growth potential and_x000D_ maturation of axons through axonal mRNA transport and translational control mechanisms. We will integrate_x000D_ these data with Project II to address mRNA translation in host axons as they interact with grafted precursor_x000D_ cells in SCI. The overall objective of these experiments is to uncover mechanisms underlying enhanced_x000D_ axonal growth and signaling that can be used to rationally fine tune future neural repair strategies._x000D_ RELEVANCE (See instructions):_x000D_ Axons have the ability to generate their own proteins needed for regeneration, but is not clear if this occurs in_x000D_ the spinal cord or if neural repair strategies developed for spinal cord injury target this intra-axonal signaling_x000D_ mechanism. We will determine how growth supportive environments for spinal cord regeneration and training_x000D_ regimens that can improve functional recovery impact on axonal signal transduction and axon regrowth.	Effects of the SCI Microenvironment on Intra-axonal Signaling	NA	Biotechnology; Genetics; Injury (total) Accidents/Adverse Effects; Injury - Trauma - (Head and Spine); Neurodegenerative; Neurosciences; Regenerative Medicine; Spinal Cord Injury; Stem Cell Research; Stem Cell Research - Nonembryonic - Non-Human; Transplantation	NIH	Non-SBIR/STTR	164752	89789	https://reporter.nih.gov/project-details/8534977	DREXEL UNIVERSITY	PHILADELPHIA	UNITED STATES	PA	NA	NINDS	National Institute of Neurological Disorders and Stroke	Domestic Higher Education	Neurological Sciences and Disorders A Study Section[NSD-A]	SCI Pathology & Repair	SCI Regeneration/Plasticity/Repair				Modeling/In Vitro/Ex Vivo				Disease-Related Basic
2P01NS055976-06A1	7961	NS055976	262121	8534981	2013	2	P01	FISCHER, ITZHAK	[{'profile_id': 1865936, 'first_name': 'Itzhak', 'middle_name': '', 'last_name': 'Fischer', 'is_contact_pi': True, 'full_name': 'Itzhak Fischer', 'title': 'PROFESSOR AND CHAIR'}]	[]	PA-03	2007-06-15	NA	PAR-11-172	RP	P01NS055976	Acute;Address;Adult;Alkaline Phosphatase;Area;Axon;Behavioral;Brain Injuries;Brain Stem;Cell Nucleus;Chondroitinases;Chronic;Cicatrix;Deafferentation procedure;Degenerative Disorder;Development;Electric Stimulation;Electrophysiology (science);Embryo;Environment;Evoked Potentials;Exercise;Experimental Designs;FOS gene;GRP gene;Gene Expression;Growth;Hyaluronidase;Individual;Injury;Instruction;Lentivirus Vector;Lesion;Mediating;Modeling;Natural regeneration;Neurodegenerative Disorders;Neurons;Physiological;Principal Investigator;Property;Proteins;Protocols documentation;Quality of life;Rattus;Recovery;Role;Sensory;Site;Societies;Spinal cord injury;Staging;Synapses;System;Testing;Time;Training;Transgenic Organisms;Translating;Transplantation;Viral Vector;adeno-associated viral vector;axon growth;axon regeneration;central nervous system injury;density;design;dorsal column;functional improvement;functional restoration;improved;improved functioning;in vivo;nerve stem cell;neuronal replacement;neurotrophic factor;novel;postsynaptic;progenitor;programs;repaired;research study;restoration;sensory system;stem cell biology;synaptogenesis;tool;vector	Despite progress in elucidating neural stem cell properties and using them for transplantation, the challenges_x000D_ of neuronal cell replacement following CNS injury remain difficult to resolve. This proposal will use_x000D_ transplants of neuronal and glial restricted progenitors (NRP/GRP) to reconnect the disrupted sensory_x000D_ system after acute and chronic spinal cord injury (SCI). The experiments are designed to build neuronal_x000D_ relays across a dorsal column lesion reconnecting the denervated dorsal column nucleus (DCN). The_x000D_ proposal addresses important issues related to application of stem cell biology to CNS injury, including how_x000D_ to generate graft derived neurons, direct their axon growth, overcome the inhibitory environment of the injury,_x000D_ and, most importantiy, how to form functional synapses with the denervated target. We will continue our_x000D_ studies that demonstrated the principles of relay formation with NRP/GRP transplants by testing specific_x000D_ hypotheses for improving the functional aspects of the relay and advance this strategy to chronic SCI. In Aim_x000D_ 1, we will test the role of synaptic density and activity-induced plasticity in producing stable and functional_x000D_ synaptic connections at the DCN target. We propose that a) synaptic activity with target neurons will improve_x000D_ through summation of the evoked potentials at the target site by increasing synaptic density (more axons)_x000D_ and reducing inhibition of perineuronal nets at the DCN, and b) synapse stability will improve with time, with_x000D_ task-specific activity, and with stimulation of the sensory relay. In Aim 2 we will test the hypothesis that_x000D_ denervated targets can be reconnected and retrained to correctly interpret sensory information at a chronic_x000D_ injury stage. Specifically, we will test a) how to promote host sensory axons to grow into the site of a chronic_x000D_ injury, and b) how to promote connectivity at the target, where the DCN has been subject to prolonged_x000D_ deafferentation. To achieve connectivity in the chronic injury, we will use neurotrophins, chondroitinase_x000D_ (delivered by novel viral vectors), and exercise/training protocols. This relay model allows us to go beyond_x000D_ the current focus on regeneration, exploit the advantages of embryonic neurons produced by neural stem_x000D_ cells, and examine the steps needed to restore connectivity and improve function in a well-defined system._x000D_ RELEVANCE (See instructions):_x000D_ Spinal cord injury has devastating effects on quality of life accompanied by a heavy financial burden to_x000D_ individuals and society. This proposal addresses potential therapies for spinal cord injury using transplants of_x000D_ neural stem cells to restore connectivity and function. The strategies developed in this project are also_x000D_ relevant to brain injury and other neuro-degenerative disorders that require neuronal cell replacement	Applications of Neural Stem Cells in Spinal Cord Injury	NA	Injury (total) Accidents/Adverse Effects; Injury - Trauma - (Head and Spine); Neurodegenerative; Neurosciences; Regenerative Medicine; Spinal Cord Injury; Stem Cell Research; Stem Cell Research - Nonembryonic - Non-Human; Transplantation	NIH	Non-SBIR/STTR	169658	92463	https://reporter.nih.gov/project-details/8534981	DREXEL UNIVERSITY	PHILADELPHIA	UNITED STATES	PA	NA	NINDS	National Institute of Neurological Disorders and Stroke	Domestic Higher Education	Neurological Sciences and Disorders A Study Section[NSD-A]	SCI Pathology & Repair	SCI Regeneration/Plasticity/Repair				Cell/Tissue Therapies				Preclinical
2P01NS055976-06A1	7962	NS055976	255120	8534982	2013	2	P01	HOULE, JOHN D.	[{'profile_id': 7746900, 'first_name': 'John', 'middle_name': 'D.', 'last_name': 'Houle', 'is_contact_pi': True, 'full_name': 'John D. Houle', 'title': ''}]	[]	PA-03	2007-06-15	NA	PAR-11-172	RP	P01NS055976	Acute;Address;Adult;Affect;Afferent Neurons;Animal Model;Animals;Area;Axon;Back;Behavior;Behavioral;Brain-Derived Neurotrophic Factor;Chest;Chondroitinases;Chronic;Control Animal;Cues;Digestion;Distal;Electrophysiology (science);Exercise;Felis catus;Fibroblasts;Future;Growth;H-Reflex;Hindlimb;Hyaluronidase;Individual;Injury;Instruction;Label;Length;Lesion;Lumbar spinal cord structure;Mediating;Mental Depression;Methods;MicroRNAs;Modeling;Motor;Motor Neurons;Muscle;NTF3 gene;Natural regeneration;Neurons;Operative Surgical Procedures;Patients;Perception;Peripheral Nerves;Preparation;Procedures;Process;Proteins;Proteoglycan;Rattus;Recovery;Recovery of Function;Research Personnel;Sensory;Site;Source;Spinal;Spinal Cord;Spinal Cord Plasticity;Spinal cord injury;Staging;Step training;Synapses;Testing;Thoracic spinal cord structure;Time;Training;Translations;Transplantation;Up-Regulation;axon growth;axon regeneration;base;design;efficacy testing;functional improvement;improved;injured;kinematics;mRNA Expression;neurotrophic factor;pre-clinical;protein expression;receptor;regenerative;repaired;research study;response;restoration;spinal pathway;spinal reflex;success;treatment strategy;true blue	Experimental spinal cord injury (SCI) models have helped define levels of structural and functional plasticity_x000D_ within the spinal cord and affected muscles. Peripheral nerve grafts (PNGs) support the regeneration of_x000D_ acute and chronically injured neurons although growth beyond the graft, back into the spinal cord, is limited_x000D_ in terms of the number and length of axonal extension. Digestion of inhibitory proteoglycans with_x000D_ Chondroitinase is partially effective in increasing axonal outgrowth and there is evidence of functional_x000D_ synaptic connection between regenerated axons and spinal cord neurons. Exercise-induced increase of_x000D_ neurotrophic factors in thoracic and lumbar spinal cord is correlated with the restoration of motoneuron_x000D_ excitability (spinal reflexes) to near normal activity. Despite these successes there remain thousands of_x000D_ injured neurons that are not involved in reorganization and repair of the injured spinal cord. Our objectives_x000D_ are to address mechanistic questions related to the potential for exercise to provide trophic factor cues to_x000D_ potentially promote the regenerative response of injured neurons and/or to activate spinal networks to_x000D_ facilitate receptivity of regenerating axons. Aim 1 will address the hypothesis that exercise will promote_x000D_ regeneration of acute and/or chronically injured axons into a PNG, using an adult rat lower thoracic level_x000D_ transection injury, separate PNGs to support growth of descending vs. ascending axons and treadmill step_x000D_ training. Tract tracing methods will define the regenerative effort of motor and sensory neurons. Aim 2 will_x000D_ test whether exercise increases axonal outgrowth from a PNG and determine possible functional improve-_x000D_ ment related to regenerated axons by performing sensorimotor behavior, kinematic and electrophysiological_x000D_ analyses. In separate groups we will test whether activity-dependent plasticity is achieved with either/or an_x000D_ acute or delayed treatment approach. To advance the preclinical translation of our treatment strategy, results_x000D_ from SCI rats will be applied to a spinalized cat preparation to test whether exercise and transplantation_x000D_ promote regeneration-based functional recovery in a large animal model. Overall, these experiments will_x000D_ provide fundamental information about cellular and functional aspects of spinal cord reorganization in acute_x000D_ and chronic stages of SCI that will be instrumental in designing strategies for repair._x000D_ RELEVANCE (See instructions):_x000D_ Here we will combine transplantation and exercise treatment strategies to determine if the regenerative effort_x000D_ of injured neurons can be enhanced in acute and chronically injured animals. This observation directiy_x000D_ impacts the overwhelming number of spinal cord injured patients because of the perception that most_x000D_ surgical interventions should be delayed until the individual is stable and opportunities for spontaneous_x000D_ recovery have subsided	Exercise, Intraspinal Transplants and Spinal Cord Plasticity	NA	Injury (total) Accidents/Adverse Effects; Injury - Trauma - (Head and Spine); Neurodegenerative; Neurosciences; Regenerative Medicine; Rehabilitation; Spinal Cord Injury; Transplantation	NIH	Non-SBIR/STTR	165126	89994	https://reporter.nih.gov/project-details/8534982	DREXEL UNIVERSITY	PHILADELPHIA	UNITED STATES	PA	NA	NINDS	National Institute of Neurological Disorders and Stroke	Domestic Higher Education	Neurological Sciences and Disorders A Study Section[NSD-A]	SCI Pathology & Repair	SCI Regeneration/Plasticity/Repair				Exercise/Activity/Rehab				Preclinical
2P01NS055976-06A1	7963	NS055976	262414	8534983	2013	2	P01	LEMAY, MICHEL A	[{'profile_id': 6414837, 'first_name': 'Michel', 'middle_name': 'A', 'last_name': 'Lemay', 'is_contact_pi': True, 'full_name': 'Michel A Lemay', 'title': ''}]	[]	PA-03	2007-06-15	NA	PAR-11-172	RP	P01NS055976	Acute;Adult;Affect;Afferent Pathways;Animal Model;Animals;Ankle;Autologous;Axon;Back;Biopsy;Body Weight;Brain-Derived Neurotrophic Factor;Cell Survival;Cells;Chest;Chronic;Clinic;Clinical;Computer Simulation;Cutaneous;Evaluation;Felis catus;Fibroblasts;Immunosuppression;Implant;Injection of therapeutic agent;Injury;Instruction;Interneurons;Laboratories;Lateral;Leg;Lesion;Locomotion;Locomotor Recovery;Lumbar spinal cord structure;Measures;Mediating;Methodology;Methods;Mission;Modality;Modeling;Motor Neurons;Muscle;National Institute of Neurological Disorders and Stroke;Natural regeneration;Operative Surgical Procedures;Outcome Measure;Pathway interactions;Patients;Pattern;Preparation;Recovery;Relative (related person);Research Personnel;Sensory;Site;Skin;Spinal;Spinal Cord;Spinal Puncture;Spinal cord injury;Synapses;System;Techniques;Testing;Therapeutic;Time;Training;Training Support;Translations;Transplant Recipients;Transplantation;Weight-Bearing state;Work;Xenograft procedure;axon growth;base;foot;in vivo;injured;insight;medial plantar nerve;minimal risk;nervous system disorder;neuromechanism;neuromuscular;neuromusculoskeletal;neurotrophic factor;novel;repaired;response;spinal nerve posterior root;sural nerve;transmission process	Delivery of neurotrophins to the spinal cord is a promising technique to re-engage the locomotor circuitry_x000D_ following spinal cord injury and their use may augment the recovery obtained with body-weight supported_x000D_ treadmill training. The mechanism by which neurotrophins promote locomotor recovery is unknown, but our_x000D_ modeling work suggests that plasticity in the afferent system transmission is involved in recovery. Aim 1 will_x000D_ obtain information about the changes in afferent transmission to motoneurons and interneurons following_x000D_ neurotrophin delivery to the spinal cord and compare those to the ones obtained with body-weight supported_x000D_ treadmill training. Acquiring this information will provide new insights into the neural mechanisms associated_x000D_ with recovery after SCI and serve as a novel outcome measure for new therapies. We propose to use_x000D_ intracellular and multiunit recording techniques to characterize and compare the changes in afferent_x000D_ transmission obtained with body-weight supported treadmill training or neurotrophin producing cellular_x000D_ transplants. In addition, we will characterize the interneuronal activity patterns and afferent effects on this_x000D_ activity following to thetiA/otreatment modalities. We hypothesize that afferent transmission to motoneurons_x000D_ and interneurons is modified by neurotrophin transplants in a manner similar to the way it is affected by_x000D_ body-weight supported treadmill training, but that the effects are more widespread in the neurotrophin_x000D_ treated animals due to a wider distribution of the neurotrophins with this methodology. In our second aim, we_x000D_ intend to refine our transplant technique to the point where neurotrophin producing transplants could be_x000D_ attempted in the clinic with minimal risks for the patient. We hypothesize that neurotrophins can be delivered_x000D_ via lumbar puncture injection of autologous cells modified to express neurotrophins and that these cells will_x000D_ promote the recovery of plantar weight-bearing stepping without the need for training in acutely and_x000D_ chronically injured animals._x000D_ RELEVANCE (See instructions):_x000D_ The aims of this project are consistent with the NINDS' mission of reducing the burden of neurological_x000D_ diseases and will further our understanding of the mechanism by which neurotrophins promote locomotor_x000D_ recovery and establish the efficacy of a clinically translatable application of this treatment therapy.	Mechanisms of Locomotor Recovery after SCI in Cats	NA	Injury (total) Accidents/Adverse Effects; Injury - Trauma - (Head and Spine); Neurodegenerative; Neurosciences; Regenerative Medicine; Rehabilitation; Spinal Cord Injury; Transplantation	NIH	Non-SBIR/STTR	169847	92567	https://reporter.nih.gov/project-details/8534983	DREXEL UNIVERSITY	PHILADELPHIA	UNITED STATES	PA	NA	NINDS	National Institute of Neurological Disorders and Stroke	Domestic Higher Education	Neurological Sciences and Disorders A Study Section[NSD-A]	SCI Pathology & Repair	SCI Regeneration/Plasticity/Repair				Other Biologics				Preclinical
2P01NS055976-06A1	7964	NS055976	34415	8534984	2013	2	P01	HOULE, JOHN D.	[{'profile_id': 7746900, 'first_name': 'John', 'middle_name': 'D.', 'last_name': 'Houle', 'is_contact_pi': True, 'full_name': 'John D. Houle', 'title': ''}]	[]	PA-03	2007-06-15	NA	PAR-11-172	RP	P01NS055976	Animal Model;Animals;Charge;Complex;Core Facility;Databases;Decision Making;Doctor of Philosophy;Ensure;Faculty;Funding;Human Resources;Individual;Instruction;Logistics;Mediating;Neurosciences;Postdoctoral Fellow;Procedures;Program Research Project Grants;Protocols documentation;Publications;Publishing;Quality Control;Recording of previous events;Schedule;Spinal cord injury;Structure;Transplantation;Travel;United States National Institutes of Health;cost;data management;experience;graduate student;meetings;member;programs;repaired;research study	Core A: Administrative Core - John D. Houle, Ph.D., Director_x000D_ This Core is charged with the logistics of managing the demands placed on each of the other proposed Core_x000D_ facilities, with maintaining a database of all animals used in the Program Projects and in providing quality_x000D_ control and Project management. This will be accomplished by weekly meetings of the entire Program_x000D_ faculty, staff, postdoctoral fellows, graduate students and technical assistants; by monthly meetings of the_x000D_ Project Pis and Core Directors and by interaction with the External Advisory Panel. Data management is_x000D_ greatiy facilitated by an established database which logs information on Project number, individuals involved,_x000D_ protocol number, animal history and analyses to be performed. This provides an ongoing record of the_x000D_ progress of individual projects and Core effort devoted to each project. This Core will oversee the distribution_x000D_ of funds for travel and for publication costs for each of the Projects_x000D_ As is customary with our group, all important decisions are made by the Pis after discussion, but in the case_x000D_ of disagreement the final determination of Core use will be made by the Program PI, Dr. Houle._x000D_ RELEVANCE (See instructions):_x000D_ It is the function of this Administration Core to oversee and manage the use of other Cores by the individual_x000D_ Projects animal models of spinal cord injury. Because all of the Projects will rely upon Core facilities and_x000D_ personnel to maintain uniformity of procedures among the Projects it is important to have centralized_x000D_ oversight of all Core activities.	Administration	NA	Injury (total) Accidents/Adverse Effects; Injury - Trauma - (Head and Spine); Neurodegenerative; Neurosciences; Regenerative Medicine; Spinal Cord Injury; Transplantation	NIH	Non-SBIR/STTR	22275	12140	https://reporter.nih.gov/project-details/8534984	DREXEL UNIVERSITY	PHILADELPHIA	UNITED STATES	PA	NA	NINDS	National Institute of Neurological Disorders and Stroke	Domestic Higher Education	Neurological Sciences and Disorders A Study Section[NSD-A]	Infrastructure	Research Resources				Research and/or Clinical Resources				Infrastructure
2P01NS055976-06A1	7965	NS055976	50398	8534985	2013	2	P01	SHUMSKY, JED S	[{'profile_id': 1910417, 'first_name': 'JED', 'middle_name': 'S', 'last_name': 'SHUMSKY', 'is_contact_pi': True, 'full_name': 'JED S SHUMSKY', 'title': 'RESEARCH ASSOCIATE PROFESSOR'}]	[]	PA-03	2007-06-15	NA	PAR-11-172	RP	P01NS055976	Address;Animals;Behavior;Behavior assessment;Behavioral;Complex;Data;Development;Ensure;Equipment;Experimental Designs;Faculty;Felis catus;Goals;Human Resources;Individual;Instruction;Intervention;Knowledge;Light;Mediating;Modeling;Molecular;Motor;Natural regeneration;Output;Postdoctoral Fellow;Recovery;Recovery of Function;Rehabilitation therapy;Rodent;Sensory;Signal Transduction;Spinal Cord;Spinal cord injury;Techniques;Testing;Touch sensation;Training;Transplantation;Validity and Reliability;Validity of Results;Visit;behavior test;experience;graduate student;programs;regenerative;repaired;success	CORE B: Behavior Core - Dr. Jed Shumsky and Ms. Kassi Miller, Co-Directors_x000D_ All projects are proposing that rehabiitative therapy is beneficial to regeneration, repair and recovery of_x000D_ function. Behavior is often noted as the final common output of the CNS. It requires the complex coordination_x000D_ of anatomical substrates, molecular and electrophysiological signals of intact anatomical substrates to_x000D_ elucidate seemingly simple behavior like taking a step or discriminating betiween a light touch or a noxious_x000D_ pinch. Therefore, the sensitivity, validity and reliability of rehabilitative and behavioral testing techniques are_x000D_ critical not only to the success of individual projects, but also for the success and interpretation of the_x000D_ Program Project as a whole. The goal of the Behavior Core is to provide a central facility to the Pis to_x000D_ provide rehabilitative training and/or assess the functional significance of rehabilitative or cellular grafting_x000D_ interventions proposed by the Pis. The Behavior Core provides assistance with experimental design, a_x000D_ centralized facility that is outfitted with at least 7 standardized paradigms for rehabilitative training and more_x000D_ than 25 standardized behavioral testing procotols to test motor, sensorimotor, sensory and autonomic_x000D_ function in rodents and cats after spinal cord injury. Finally, the Behavior Core provides individualized hands-_x000D_ on technical training for technical staff, graduate students, postdoctoral fellows, faculty and visiting faculty in_x000D_ behavioral testing or rehabilitative strategies._x000D_ RELEVANCE (See instructions):_x000D_ The purpose of this PPG is to utilize regenerative and rehabilitative strategies to promote improvements in_x000D_ functional behavioral recovery. It is imperative that standardized rehabilitative and behavioral testing_x000D_ techniques are employed for accurate interpretation of results. The Behavior Core will provide standardized_x000D_ behavioral equipment and training for personnel to ensure reliability and validity of results.	Behavior	NA	Behavioral and Social Science; Injury (total) Accidents/Adverse Effects; Injury - Trauma - (Head and Spine); Neurodegenerative; Neurosciences; Regenerative Medicine; Rehabilitation; Spinal Cord Injury; Transplantation	NIH	Non-SBIR/STTR	32620	17778	https://reporter.nih.gov/project-details/8534985	DREXEL UNIVERSITY	PHILADELPHIA	UNITED STATES	PA	NA	NINDS	National Institute of Neurological Disorders and Stroke	Domestic Higher Education	Neurological Sciences and Disorders A Study Section[NSD-A]	Infrastructure	Research Resources				Research and/or Clinical Resources				Infrastructure
2P01NS055976-06A1	7966	NS055976	34514	8534986	2013	2	P01	HOULE, JOHN D.	[{'profile_id': 7746900, 'first_name': 'John', 'middle_name': 'D.', 'last_name': 'Houle', 'is_contact_pi': True, 'full_name': 'John D. Houle', 'title': ''}]	[]	PA-03	2007-06-15	NA	PAR-11-172	RP	P01NS055976	Anatomy;Biological;Cell Line;Cell Maintenance;Cell Transplantation;Cell Transplants;Cells;Cellular biology;Cloning Vectors;Complementary DNA;Confocal Microscopy;Core Facility;Culture Media;Data Analyses;Databases;Detection;Development;Doctor of Philosophy;Electronic Mail;Enzyme-Linked Immunosorbent Assay;Enzymes;Equipment;Experimental Designs;Felis catus;Fibroblasts;Fluorescent in Situ Hybridization;GRP gene;Gene Proteins;Genetic;Growth;Human Resources;Individual;Injury;Instruction;Label;Lasers;Maintenance;Mediating;Methods;Modeling;Modification;Molecular;Molecular Analysis;Molecular Biology;Molecular and Cellular Biology;Neurobiology;Neuroepithelial Cells;Neurons;Operative Surgical Procedures;Pilot Projects;Plasmids;Population;Postdoctoral Fellow;Preparation;Primary Cell Cultures;Procedures;Program Research Project Grants;Property;Protein Analysis;Proteins;Quality Control;RNA;RNA purification;Reagent;Records;Research Personnel;Reverse Transcriptase Polymerase Chain Reaction;Schedule;Serum;Services;Site;Spinal cord injury;Structure;Structure of thyroid parafollicular cell;Students;System;Technical Expertise;Techniques;Testing;Therapeutic;Therapeutic Uses;Time;Tissue Sample;Tissues;Training;Transfection;Transplantation;Variant;Viral;Virus;Western Blotting;Work;adeno-associated viral vector;base;cell preparation;cellular transduction;computerized;cost effective;design;experience;genetically modified cells;immortalized cell;improved;nerve stem cell;neurotrophic factor;precursor cell;programs;recombinant virus;repaired;repository;research study;therapeutic gene;tissue culture;transgene expression;treatment strategy;vector;virology;virus genetics	CORE C: Cell and Molecular Biology - Ying Jin, Ph.D. - PI_x000D_ This Core has existed for 10 years within the Department of Neurobiology and Anatomy to facilitate the_x000D_ molecular analysis of cells and tissues in the SCI site and within transplants. Most importantly, the core_x000D_ prepares cells for grafting experiments in the individual projects. All projects will use the Cell and Molecular_x000D_ Core. The facility isolates, expands and stores primary fibroblasts, neural stem cells and cell lines as_x000D_ required. We genetically modify cells by viral transduction or transfection and provide quality control for all_x000D_ cells and reagents used in the core. The staff of the Cell and Molecular Core provides assistance for_x000D_ experimental design and data analysis. The core has developed a computerized ordering system in which_x000D_ individual investigators & staff request control, labeled or genetically modified cells for transplantation. Our_x000D_ records show that over the past 5 years the core has provided over 3 x 1 0 ^ cells, including unmodified and_x000D_ modified fibroblasts, neuronal and glial restricted precursors (NRP and GRP), neuroepithelial cells (NEP)_x000D_ and cells from immortalized cell lines. The core maintains viruses and transduced cell stocks in long-term_x000D_ storage and serves as a database and repository for cDNA clones, vectors, viruses and cells. Efficient and_x000D_ cost-effective ordering of tissue culture and molecular biology supplies as well as large scale testing of new_x000D_ sera and improved growth media, enzymes, kits or equipment needed for molecular analysis (thermocyclers,_x000D_ Q-PCR) are key core functions. We are also continuously developing new improved plasmids and viruses_x000D_ and have recently added and adeno-associated virus vector (AAV) as an option to our program. This will_x000D_ allow us to specifically transfect graft neural stem cells with growth promoting and therapeutic factors to be_x000D_ delivered at or near the site of injury._x000D_ RELEVANCE (See instructions):_x000D_ The complexity of the proposed projects using genetically modified cells for transplantation and delivery of_x000D_ therapeutic genes requires a central facility with technical expertise, equipment and ongoing training. The_x000D_ core provides uniform populations of cells with minimal variations and molecular analysis to allow for inore_x000D_ direct comparisons betiA/een different injury models and treatment strategies.	Cellular and Molecular Biology	NA	Biotechnology; Genetics; Injury (total) Accidents/Adverse Effects; Injury - Trauma - (Head and Spine); Neurodegenerative; Neurosciences; Regenerative Medicine; Spinal Cord Injury; Stem Cell Research; Stem Cell Research - Nonembryonic - Human; Stem Cell Research - Nonembryonic - Non-Human; Transplantation	NIH	Non-SBIR/STTR	22339	12175	https://reporter.nih.gov/project-details/8534986	DREXEL UNIVERSITY	PHILADELPHIA	UNITED STATES	PA	NA	NINDS	National Institute of Neurological Disorders and Stroke	Domestic Higher Education	Neurological Sciences and Disorders A Study Section[NSD-A]	Infrastructure	Research Resources				Research and/or Clinical Resources				Infrastructure
2P01NS055976-06A1	7967	NS055976	46524	8534987	2013	2	P01	HOULE, JOHN D.	[{'profile_id': 7746900, 'first_name': 'John', 'middle_name': 'D.', 'last_name': 'Houle', 'is_contact_pi': True, 'full_name': 'John D. Houle', 'title': ''}]	[]	PA-03	2007-06-15	NA	PAR-11-172	RP	P01NS055976	Acute;Antibodies;Area;Behavior;Buffers;Cell Adhesion Molecules;Cells;Chronic;Conflict (Psychology);Core Facility;Cytoskeleton;Data Correlations;Databases;Electrophysiology (science);Equipment;Equipment and Supplies;Equipment and supply inventories;Event;Extracellular Matrix;Faculty;Felis catus;Goals;Grant;Growth Factor;Histology;Homing;Human Resources;Ice;Image;Image Analysis;Immunohistochemistry;Individual;Injury;Innovative Therapy;Instruction;Label;Lesion;Maintenance;Mediating;Methods;Microscope;Modeling;Molecular;Morphology;Natural regeneration;Neuroglia;Neuromodulator;Neurotransmitters;Policies;Postdoctoral Fellow;Procedures;Process;Quality Control;Rattus;Recovery;Regulation;Research Personnel;Resources;Schedule;Site;Solutions;Specimen;Spinal Cord;Spinal cord injury;Staining method;Stains;Structure;Students;Systems Analysis;Teaching Method;Techniques;Testing;Time;Tissues;Training;Transplantation;Update;Visit;Work;axon growth;cell type;cost;experience;experimental analysis;functional outcomes;graduate student;improved;meetings;member;novel;operation;programs;repaired;research study;tissue preparation;tissue processing;treatment effect;treatment strategy;wasting	CORE D - Histology and Image Analysis Core - Theresa Connors - PI_x000D_ The goal of the Histology and Image Analysis Core is to identify and quantify the anatomical substrates of_x000D_ functional outcomes tested in the Electrophysiological and Behavior Cores and in the individual projects._x000D_ This core has evolved over 20+ years to insure standardized throughput of the large quantity of specimens_x000D_ generated by individual projects of the PPG. We have found that training staff from each project and_x000D_ providing a well organized and stocked facility where work can be performed with guidance from core staff is_x000D_ the most efficient way to utilize resources. The Histology and Image Analysis Core maintains a database of_x000D_ all tissue processing, histological and immunohistochemical (IHC) procedures used by PPG personnel. In_x000D_ addition, the core staff oversees training on and maintenance of our image acquisition and analysis systems._x000D_ The core director and technician are skilled in working with a wide variety of antibodies and procedures used_x000D_ to identify neurotransmitters and neuromodulators, cytoskeleton components, extracellular matrix and_x000D_ adhesion molecules, growth factors, and non-neuronal cells as well as fiuorescence and DAB labeling_x000D_ techniques. Core personnel are also well versed in the operation and application of the image analysis_x000D_ microscopes and softiA/are. The core strives to maintain quality control of materials and procedures used in_x000D_ all PPG projects by: requiring training prior to using core resources, providing stocks of all routinely used_x000D_ buffers and solutions, regularly updating the database of antibodies and procedures and providing guidance_x000D_ in the planning and execution of projects in the core lab. Testing and implementation of new techniques is an_x000D_ essential Core function. This has increased the efficiency of the PPG Histology and Image Analysis Core,_x000D_ reducing start-up time for new procedures while also reducing duplication and waste. With centralized_x000D_ training, equipment, supplies and a database for methods, the Histology and Image Analysis Core has_x000D_ evolved as the model for other Core Labs in the Program Proiect_x000D_ RELEVANCE (See instructions):_x000D_ The core works to develop new methods for anatomical study of the effects of innovative therapies_x000D_ promoting repair, recovery and regeneration after SCI. Extensive experience of Pis and core personnel_x000D_ enable state of the art analysis crucial to the ongoing progress of this PPG. Project investigators with_x000D_ expertise in other fields can take advantage of anatomical analyses that may not be available in their labs.	Histology/lmage Analysis	NA	Injury (total) Accidents/Adverse Effects; Injury - Trauma - (Head and Spine); Neurodegenerative; Neurosciences; Regenerative Medicine; Spinal Cord Injury; Transplantation	NIH	Non-SBIR/STTR	30112	16412	https://reporter.nih.gov/project-details/8534987	DREXEL UNIVERSITY	PHILADELPHIA	UNITED STATES	PA	NA	NINDS	National Institute of Neurological Disorders and Stroke	Domestic Higher Education	Neurological Sciences and Disorders A Study Section[NSD-A]	Infrastructure	Research Resources				Research and/or Clinical Resources				Infrastructure
2P01NS055976-06A1	7968	NS055976	46524	8534988	2013	2	P01	TOM, VERONICA JEAN	[{'profile_id': 12239448, 'first_name': 'Veronica', 'middle_name': 'Jean', 'last_name': 'Tom', 'is_contact_pi': True, 'full_name': 'Veronica Jean Tom', 'title': 'PROFESSOR'}]	[]	PA-03	2007-06-15	NA	PAR-11-172	RP	P01NS055976	Analgesics;Anesthesia procedures;Anesthetics;Animals;Antibiotics;Certification;Cyclosporine;Data;Databases;Electrophysiology (science);Faculty;Felis catus;Graft Rejection;Histology;Human Resources;Immunosuppressive Agents;Individual;Inhalation Anesthesia;Injectable;Lesion;Maintenance;Mediating;Microscope;Online Systems;Operative Surgical Procedures;Oral Administration;Outcome;Physiological;Postdoctoral Fellow;Postoperative Care;Procedures;Records;Recovery Room;Research Personnel;Rodent;Schedule;Secure;Services;Spinal cord injury;Sterility;Structure;Students;Surgical sutures;Training;Transplantation;Veronica;Veterinarians;Work;animal facility;design;graduate student;improved;instrument;operation;prevent;repaired	CORE E - Surgery Core - Veronica Tom, Ph.D., PI _x000D_ The Research Projects outiined in this Program Project will elucidate our understanding of several _x000D_ therapeutic approaches to spinal cord injury. All of the Projects rely heavily upon animal models of spinal _x000D_ cord injury. Thus, for the success of each Project and for the Program Project as a whole, reliability of _x000D_ surgical procedures is key. The Surgery Core will focus on measures that would increase the consistency of _x000D_ the surgical procedures. Such consistency is integral to the success of the experiments outiined in each of _x000D_ the Research Projects and will improve confidence in the results obtained. We will train personnel for _x000D_ uniformity and identify individuals dedicated to performing specific procedures. To facilitate and standardize _x000D_ training, we have developed a manual describing our Surgery procedures and a videotape is now available _x000D_ for those learning a technique. We will also provide any necessary surgical supplies. Dr. Veronica Tom will _x000D_ direct the Surgery Core and Dr. Takayami Yamagami will supervise its daily operation. Since animal models _x000D_ of spinal cord injury are involved in all of the Research Projects, the Surgery Core will be utilized by each of _x000D_ the individual Projects.	Surgery	NA	Injury (total) Accidents/Adverse Effects; Injury - Trauma - (Head and Spine); Neurodegenerative; Neurosciences; Regenerative Medicine; Spinal Cord Injury; Transplantation	NIH	Non-SBIR/STTR	30112	16412	https://reporter.nih.gov/project-details/8534988	DREXEL UNIVERSITY	PHILADELPHIA	UNITED STATES	PA	NA	NINDS	National Institute of Neurological Disorders and Stroke	Domestic Higher Education	Neurological Sciences and Disorders A Study Section[NSD-A]	Infrastructure	Research Resources				Research and/or Clinical Resources				Infrastructure
2P01NS055976-06A1	7969	NS055976	25358	8534989	2013	2	P01	COTE, MARIE-PASCALE	[{'profile_id': 10362061, 'first_name': 'Marie-Pascale', 'middle_name': '', 'last_name': 'Cote', 'is_contact_pi': True, 'full_name': 'Marie-Pascale Cote', 'title': 'ASSOCIATE PROFESSOR'}]	[]	PA-03	2007-06-15	NA	PAR-11-172	RP	P01NS055976	Address;Aftercare;Animals;Axon;Behavioral;Cells;Data;Data Collection;Electrophysiology (science);Equipment;Experimental Designs;Goals;Histology;Human Resources;Individual;Injury;Laboratories;Mediating;Methods;Modeling;Molecular;Motor;Natural regeneration;Outcome;Preparation;Principal Investigator;Procedures;Process;Recovery;Recovery of Function;Sensory;Spinal Cord;Spinal cord injury;Synapses;Techniques;Testing;Therapeutic Intervention;Training;Transplantation;axon regeneration;behavior test;cost;innovation;programs;repaired;research study;sensorimotor system;spinal pathway	CORE F - Electrophysiology - Marie-Pascale Cote, Ph.D. - PI Molecular and histology techniques are routinely used to assess if therapeutic interventions successfully enhance axonal regeneration and impact spinal plasticity after SCI. A limitation ofthese techniques relies in their inability to confirm an effective translation ofthese changes in functional modulation (i.e. conduction in specific pathways and/or influence netiA/ork activity). Regenerated axons that have extended beyond a certain point does not necessarily imply that they form synapses, much less that they are effective and functional. Although behavioral testing addresses part of this issue, inter-individual variability can introduce complexity in the interpretation of data and does not give details about which cell/network is responsible for recovered function in sensorimotor systems. The goal of the Electrophysiological Core is to provide more sophisticated and detailed testing of function in subsets of experimental animals and more specifically to provide assistance to laboratories that do not have the expertise/equipment to carry out this type of experiment The electrophyhsiological core offers assistance in experimental design and oversees training of staff from individual projects that is tailored to their individual needs. The core assures unformity of procedures for a given testing paradigm and access to physiological testing and methods across projects. The core also develops and maintains useful test apparatus, procedures and software for analysis. The primary focus of this Core is to train individuals to evaluate the efficacy of interventions after SCI using the appropriate electrophysiological methods. The Director will assist the Principal Investigator in determining a suitable experimental design and train Project personnel to perform this test Training will include the operation of devices required for a given protocol as well as performing the procedure, collecting data and analyzing data. The Core also offers assistance to interpret data as needed.	Electrophysiology	NA	Injury (total) Accidents/Adverse Effects; Injury - Trauma - (Head and Spine); Neurodegenerative; Neurosciences; Regenerative Medicine; Spinal Cord Injury; Transplantation	NIH	Non-SBIR/STTR	18160	7198	https://reporter.nih.gov/project-details/8534989	DREXEL UNIVERSITY	PHILADELPHIA	UNITED STATES	PA	NA	NINDS	National Institute of Neurological Disorders and Stroke	Domestic Higher Education	Neurological Sciences and Disorders A Study Section[NSD-A]	Infrastructure	Research Resources				Research and/or Clinical Resources				Infrastructure
5P01NS055976-03	9001	NS055976	160883	7796578	2009	5	P01	SHUMSKY, JED S	[{'profile_id': 1910417, 'first_name': 'JED', 'middle_name': 'S', 'last_name': 'SHUMSKY', 'is_contact_pi': True, 'full_name': 'JED S SHUMSKY', 'title': 'RESEARCH ASSOCIATE PROFESSOR'}]	[]	PA-03	NA	NA	NA	RP	P01NS055976	Affect;Animal Testing;Animals;Archives;Behavior;Behavioral;Biomechanics;Characteristics;Code;Databases;Development;Ensure;Experimental Water Deprivation;Felis catus;Food;Food deprivation (experimental);Goals;Grant;Human Resources;Impairment;Individual;Injury;Intervention;Laboratories;Lesion;Location;Mediating;Methods;Modeling;Motivation;Motor;Online Systems;Physiological;Procedures;Protocols documentation;Recovery;Recovery of Function;Research Personnel;Residual state;Sensory;Spinal Injuries;Spinal cord injury;Structure;Testing;Training;Transplantation;data acquisition;efficacy evaluation;experience;functional outcomes;improved;injured;insight;preference;repaired;restoration	CORE B: Behavior Core - Dr. Jed Shumsky and Ms. Kassi Miller, Co-Directors All projects are proposing that rehabiitative therapy is beneficial to regeneration, repair and recovery of function. Behavior is often noted as the final common output of the CNS. It requires the complex coordination of anatomical substrates, molecular and electrophysiological signals of intact anatomical substrates to elucidate seemingly simple behavior like taking a step or discriminating betiween a light touch or a noxious pinch. Therefore, the sensitivity, validity and reliability of rehabilitative and behavioral testing techniques are critical not only to the success of individual projects, but also for the success and interpretation of the Program Project as a whole. The goal of the Behavior Core is to provide a central facility to the Pis to provide rehabilitative training and/or assess the functional significance of rehabilitative or cellular grafting interventions proposed by the Pis. The Behavior Core provides assistance with experimental design, a centralized facility that is outfitted with at least 7 standardized paradigms for rehabilitative training and more than 25 standardized behavioral testing procotols to test motor, sensorimotor, sensory and autonomic function in rodents and cats after spinal cord injury. Finally, the Behavior Core provides individualized hands- on technical training for technical staff, graduate students, postdoctoral fellows, faculty and visiting faculty in behavioral testing or rehabilitative strategies.	Behavior and biomechanics	NA	Behavioral and Social Science; Bioengineering; Injury (total) Accidents/Adverse Effects; Injury - Trauma - (Head and Spine); Neurodegenerative; Neurosciences; Regenerative Medicine; Rehabilitation; Spinal Cord Injury; Transplantation	NIH	Non-SBIR/STTR	107223	53660	https://reporter.nih.gov/project-details/7796578	DREXEL UNIVERSITY	PHILADELPHIA	UNITED STATES	PA	NA	NINDS	National Institute of Neurological Disorders and Stroke	Domestic Higher Education	National Institute of Neurological Disorders and Stroke Initial Review Group[NSD]	Infrastructure	Research Resources				Research and/or Clinical Resources				Infrastructure
5P01NS055976-03	9002	NS055976	89701	7796579	2009	5	P01	NEUHUBER, BIRGIT	[{'profile_id': 8635398, 'first_name': 'Birgit', 'middle_name': '', 'last_name': 'Neuhuber', 'is_contact_pi': True, 'full_name': 'Birgit Neuhuber', 'title': ''}]	[]	PA-03	NA	NA	NA	RP	P01NS055976	Biological;Cell Maintenance;Cell Transplantation;Cells;Cellular biology;Core Facility;Data Analyses;Equipment;Fibroblasts;Gene Delivery;Genetic;Goals;Individual;Mediating;Modification;Molecular;Molecular Analysis;Molecular Biology;Molecular Virology;Pilot Projects;Plasmids;Population;Postdoctoral Fellow;Procedures;Protein Array;Quality Control;Site;Spinal Cord;Spinal cord injury;Students;System;Technical Expertise;Time;Tissues;Training;Transplantation;Variant;Work;design;fetal;genetically modified cells;nerve stem cell;neurotrophic factor;recombinant virus;repaired;research study;therapeutic gene;tissue culture	Despite progress in elucidating neural stem cell properties and using them for transplantation, the challenges _x000D_ of neuronal cell replacement following CNS injury remain difficult to resolve. This proposal will use _x000D_ transplants of neuronal and glial restricted progenitors (NRP/GRP) to reconnect the disrupted sensory _x000D_ system after acute and chronic spinal cord injury (SCI). The experiments are designed to build neuronal _x000D_ relays across a dorsal column lesion reconnecting the denervated dorsal column nucleus (DCN). The _x000D_ proposal addresses important issues related to application of stem cell biology to CNS injury, including how _x000D_ to generate graft derived neurons, direct their axon growth, overcome the inhibitory environment of the injury, _x000D_ and, most importantiy, how to form functional synapses with the denervated target. We will continue our _x000D_ studies that demonstrated the principles of relay formation with NRP/GRP transplants by testing specific _x000D_ hypotheses for improving the functional aspects of the relay and advance this strategy to chronic SCI. In Aim _x000D_ 1, we will test the role of synaptic density and activity-induced plasticity in producing stable and functional _x000D_ synaptic connections at the DCN target. We propose that a) synaptic activity with target neurons will improve _x000D_ through summation of the evoked potentials at the target site by increasing synaptic density (more axons) _x000D_ and reducing inhibition of perineuronal nets at the DCN, and b) synapse stability will improve with time, with _x000D_ task-specific activity, and with stimulation of the sensory relay. In Aim 2 we will test the hypothesis that _x000D_ denervated targets can be reconnected and retrained to correctly interpret sensory information at a chronic _x000D_ injury stage. Specifically, we will test a) how to promote host sensory axons to grow into the site of a chronic _x000D_ injury, and b) how to promote connectivity at the target, where the DCN has been subject to prolonged _x000D_ deafferentation. To achieve connectivity in the chronic injury, we will use neurotrophins, chondroitinase _x000D_ (delivered by novel viral vectors), and exercise/training protocols. This relay model allows us to go beyond _x000D_ the current focus on regeneration, exploit the advantages of embryonic neurons produced by neural stem _x000D_ cells, and examine the steps needed to restore connectivity and improve function in a well-defined system.	Molecular and cell biology	NA	Biotechnology; Injury (total) Accidents/Adverse Effects; Injury - Trauma - (Head and Spine); Neurodegenerative; Neurosciences; Regenerative Medicine; Spinal Cord Injury; Stem Cell Research; Stem Cell Research - Nonembryonic - Non-Human; Transplantation	NIH	Non-SBIR/STTR	59782	29919	https://reporter.nih.gov/project-details/7796579	DREXEL UNIVERSITY	PHILADELPHIA	UNITED STATES	PA	NA	NINDS	National Institute of Neurological Disorders and Stroke	Domestic Higher Education	National Institute of Neurological Disorders and Stroke Initial Review Group[NSD]	SCI Pathology & Repair	SCI Regeneration/Plasticity/Repair				Cell/Tissue Therapies				Preclinical
5P01NS055976-03	9003	NS055976	75652	7796580	2009	5	P01	HIMES, BARRY T.	[{'profile_id': 1901438, 'first_name': 'BARRY', 'middle_name': 'T.', 'last_name': 'HIMES', 'is_contact_pi': True, 'full_name': 'BARRY T. HIMES', 'title': 'RESEARCH ASSISTANT PROFESSOR'}]	[]	PA-03	NA	NA	NA	RP	P01NS055976	Animals;Antibodies;Cell Count;Core Facility;Databases;Dissection;Equipment;Goals;Histology;Image;Image Analysis;Individual;Maintenance;Mediating;Methods;Morphology;Perfusion;Postdoctoral Fellow;Process;Research Personnel;Specimen;Spinal cord injury;Staining method;Stains;Standardization;Structure;Techniques;Training;Transplantation;Work;cost;digital imaging;graduate student;imaging modality;immunocytochemistry;member;programs;repaired;repository;tissue processing;training project	CORE D - Histology and Image Analysis Core - Theresa Connors - PI_x000D_ The goal of the Histology and Image Analysis Core is to identify and quantify the anatomical substrates of_x000D_ functional outcomes tested in the Electrophysiological and Behavior Cores and in the individual projects._x000D_ This core has evolved over 20+ years to insure standardized throughput of the large quantity of specimens_x000D_ generated by individual projects of the PPG. We have found that training staff from each project and_x000D_ providing a well organized and stocked facility where work can be performed with guidance from core staff is_x000D_ the most efficient way to utilize resources. The Histology and Image Analysis Core maintains a database of_x000D_ all tissue processing, histological and immunohistochemical (IHC) procedures used by PPG personnel. In_x000D_ addition, the core staff oversees training on and maintenance of our image acquisition and analysis systems._x000D_ The core director and technician are skilled in working with a wide variety of antibodies and procedures used_x000D_ to identify neurotransmitters and neuromodulators, cytoskeleton components, extracellular matrix and_x000D_ adhesion molecules, growth factors, and non-neuronal cells as well as fiuorescence and DAB labeling_x000D_ techniques. Core personnel are also well versed in the operation and application of the image analysis_x000D_ microscopes and softiA/are. The core strives to maintain quality control of materials and procedures used in_x000D_ all PPG projects by: requiring training prior to using core resources, providing stocks of all routinely used_x000D_ buffers and solutions, regularly updating the database of antibodies and procedures and providing guidance_x000D_ in the planning and execution of projects in the core lab. Testing and implementation of new techniques is an_x000D_ essential Core function. This has increased the efficiency of the PPG Histology and Image Analysis Core,_x000D_ reducing start-up time for new procedures while also reducing duplication and waste. With centralized_x000D_ training, equipment, supplies and a database for methods, the Histology and Image Analysis Core has_x000D_ evolved as the model for other Core Labs in the Program Proiect_x000D_ RELEVANCE (See instructions):_x000D_ The core works to develop new methods for anatomical study of the effects of innovative therapies_x000D_ promoting repair, recovery and regeneration after SCI. Extensive experience of Pis and core personnel_x000D_ enable state of the art analysis crucial to the ongoing progress of this PPG. Project investigators with_x000D_ expertise in other fields can take advantage of anatomical analyses that may not be available in their labs.	Histology and image analysis	NA	Injury (total) Accidents/Adverse Effects; Injury - Trauma - (Head and Spine); Neurodegenerative; Neurosciences; Regenerative Medicine; Spinal Cord Injury; Transplantation	NIH	Non-SBIR/STTR	50419	25233	https://reporter.nih.gov/project-details/7796580	DREXEL UNIVERSITY	PHILADELPHIA	UNITED STATES	PA	NA	NINDS	National Institute of Neurological Disorders and Stroke	Domestic Higher Education	National Institute of Neurological Disorders and Stroke Initial Review Group[NSD]	Infrastructure	Research Resources				Research and/or Clinical Resources				Infrastructure
5P01NS055976-03	9004	NS055976	44742	7796581	2009	5	P01	TESSLER, ALAN R.	[{'profile_id': 1932892, 'first_name': 'ALAN', 'middle_name': 'R.', 'last_name': 'TESSLER', 'is_contact_pi': True, 'full_name': 'ALAN R. TESSLER', 'title': ''}]	[]	PA-03	NA	NA	NA	RP	P01NS055976	Animals;Certification;Data;Databases;Faculty;Histology;Lesion;Maintenance;Mediating;Online Systems;Operative Surgical Procedures;Outcome;Physiological;Postdoctoral Fellow;Postoperative Care;Procedures;Records;Research Personnel;Rodent;Schedule;Secure;Spinal cord injury;Training;Transplantation;Veterinarians;Work;design;graduate student;improved;repaired	CORE C: Cell and Molecular Biology - Ying Jin, Ph.D. - PI_x000D_ This Core has existed for 10 years within the Department of Neurobiology and Anatomy to facilitate the_x000D_ molecular analysis of cells and tissues in the SCI site and within transplants. Most importantly, the core_x000D_ prepares cells for grafting experiments in the individual projects. All projects will use the Cell and Molecular_x000D_ Core. The facility isolates, expands and stores primary fibroblasts, neural stem cells and cell lines as_x000D_ required. We genetically modify cells by viral transduction or transfection and provide quality control for all_x000D_ cells and reagents used in the core. The staff of the Cell and Molecular Core provides assistance for_x000D_ experimental design and data analysis. The core has developed a computerized ordering system in which_x000D_ individual investigators & staff request control, labeled or genetically modified cells for transplantation. Our_x000D_ records show that over the past 5 years the core has provided over 3 x 1 0 ^ cells, including unmodified and_x000D_ modified fibroblasts, neuronal and glial restricted precursors (NRP and GRP), neuroepithelial cells (NEP)_x000D_ and cells from immortalized cell lines. The core maintains viruses and transduced cell stocks in long-term_x000D_ storage and serves as a database and repository for cDNA clones, vectors, viruses and cells. Efficient and_x000D_ cost-effective ordering of tissue culture and molecular biology supplies as well as large scale testing of new_x000D_ sera and improved growth media, enzymes, kits or equipment needed for molecular analysis (thermocyclers,_x000D_ Q-PCR) are key core functions. We are also continuously developing new improved plasmids and viruses_x000D_ and have recently added and adeno-associated virus vector (AAV) as an option to our program. This will_x000D_ allow us to specifically transfect graft neural stem cells with growth promoting and therapeutic factors to be_x000D_ delivered at or near the site of injury._x000D_ RELEVANCE (See instructions):_x000D_ The complexity of the proposed projects using genetically modified cells for transplantation and delivery of_x000D_ therapeutic genes requires a central facility with technical expertise, equipment and ongoing training. The_x000D_ core provides uniform populations of cells with minimal variations and molecular analysis to allow for inore_x000D_ direct comparisons betiA/een different injury models and treatment strategies.	Surgery	NA	Injury (total) Accidents/Adverse Effects; Injury - Trauma - (Head and Spine); Neurodegenerative; Neurosciences; Regenerative Medicine; Spinal Cord Injury; Transplantation	NIH	Non-SBIR/STTR	29818	14924	https://reporter.nih.gov/project-details/7796581	DREXEL UNIVERSITY	PHILADELPHIA	UNITED STATES	PA	NA	NINDS	National Institute of Neurological Disorders and Stroke	Domestic Higher Education	National Institute of Neurological Disorders and Stroke Initial Review Group[NSD]	Infrastructure	Research Resources				Research and/or Clinical Resources				Infrastructure
5P01NS055976-04	9001	NS055976	153927	8039891	2010	5	P01	SHUMSKY, JED S	[{'profile_id': 1910417, 'first_name': 'JED', 'middle_name': 'S', 'last_name': 'SHUMSKY', 'is_contact_pi': True, 'full_name': 'JED S SHUMSKY', 'title': 'RESEARCH ASSOCIATE PROFESSOR'}]	[]	PA-03	NA	NA	NA	RP	P01NS055976	Affect;Animal Testing;Animals;Archives;Behavior;Behavioral;Biomechanics;Characteristics;Code;Databases;Development;Ensure;Experimental Water Deprivation;Felis catus;Food;Food deprivation (experimental);Goals;Grant;Human Resources;Impairment;Individual;Injury;Intervention;Laboratories;Lesion;Location;Methods;Modeling;Motivation;Motor;Online Systems;Physiological;Procedures;Protocols documentation;Recovery;Recovery of Function;Research Personnel;Residual state;Sensory;Spinal Injuries;Spinal cord injury;Structure;Testing;Training;Transplantation;data acquisition;efficacy evaluation;experience;functional outcomes;improved;injured;insight;preference;restoration	CORE B: Behavior Core - Dr. Jed Shumsky and Ms. Kassi Miller, Co-Directors All projects are proposing that rehabiitative therapy is beneficial to regeneration, repair and recovery of function. Behavior is often noted as the final common output of the CNS. It requires the complex coordination of anatomical substrates, molecular and electrophysiological signals of intact anatomical substrates to elucidate seemingly simple behavior like taking a step or discriminating betiween a light touch or a noxious pinch. Therefore, the sensitivity, validity and reliability of rehabilitative and behavioral testing techniques are critical not only to the success of individual projects, but also for the success and interpretation of the Program Project as a whole. The goal of the Behavior Core is to provide a central facility to the Pis to provide rehabilitative training and/or assess the functional significance of rehabilitative or cellular grafting interventions proposed by the Pis. The Behavior Core provides assistance with experimental design, a centralized facility that is outfitted with at least 7 standardized paradigms for rehabilitative training and more than 25 standardized behavioral testing procotols to test motor, sensorimotor, sensory and autonomic function in rodents and cats after spinal cord injury. Finally, the Behavior Core provides individualized hands- on technical training for technical staff, graduate students, postdoctoral fellows, faculty and visiting faculty in behavioral testing or rehabilitative strategies.	Behavior and biomechanics	NA	Behavioral and Social Science; Bioengineering; Injury (total) Accidents/Adverse Effects; Injury - Trauma - (Head and Spine); Neurodegenerative; Neurosciences; Regenerative Medicine; Rehabilitation; Spinal Cord Injury; Transplantation	NIH	Non-SBIR/STTR	102587	51340	https://reporter.nih.gov/project-details/8039891	DREXEL UNIVERSITY	PHILADELPHIA	UNITED STATES	PA	NA	NINDS	National Institute of Neurological Disorders and Stroke	Domestic Higher Education	National Institute of Neurological Disorders and Stroke Initial Review Group[NSD]	Infrastructure	Research Resources				Research and/or Clinical Resources				Infrastructure
5P01NS055976-04	9002	NS055976	85822	8039892	2010	5	P01	NEUHUBER, BIRGIT	[{'profile_id': 8635398, 'first_name': 'Birgit', 'middle_name': '', 'last_name': 'Neuhuber', 'is_contact_pi': True, 'full_name': 'Birgit Neuhuber', 'title': ''}]	[]	PA-03	NA	NA	NA	RP	P01NS055976	Biological;Cell Maintenance;Cell Transplantation;Cells;Cellular biology;Core Facility;Data Analyses;Equipment;Fibroblasts;Gene Delivery;Genetic;Goals;Individual;Modification;Molecular;Molecular Analysis;Molecular Biology;Molecular Virology;Pilot Projects;Plasmids;Population;Postdoctoral Fellow;Procedures;Protein Array;Quality Control;Site;Spinal Cord;Students;System;Technical Expertise;Time;Tissues;Training;Variant;Work;design;fetal;genetically modified cells;nerve stem cell;neurotrophic factor;recombinant virus;research study;therapeutic gene;tissue culture	Despite progress in elucidating neural stem cell properties and using them for transplantation, the challenges _x000D_ of neuronal cell replacement following CNS injury remain difficult to resolve. This proposal will use _x000D_ transplants of neuronal and glial restricted progenitors (NRP/GRP) to reconnect the disrupted sensory _x000D_ system after acute and chronic spinal cord injury (SCI). The experiments are designed to build neuronal _x000D_ relays across a dorsal column lesion reconnecting the denervated dorsal column nucleus (DCN). The _x000D_ proposal addresses important issues related to application of stem cell biology to CNS injury, including how _x000D_ to generate graft derived neurons, direct their axon growth, overcome the inhibitory environment of the injury, _x000D_ and, most importantiy, how to form functional synapses with the denervated target. We will continue our _x000D_ studies that demonstrated the principles of relay formation with NRP/GRP transplants by testing specific _x000D_ hypotheses for improving the functional aspects of the relay and advance this strategy to chronic SCI. In Aim _x000D_ 1, we will test the role of synaptic density and activity-induced plasticity in producing stable and functional _x000D_ synaptic connections at the DCN target. We propose that a) synaptic activity with target neurons will improve _x000D_ through summation of the evoked potentials at the target site by increasing synaptic density (more axons) _x000D_ and reducing inhibition of perineuronal nets at the DCN, and b) synapse stability will improve with time, with _x000D_ task-specific activity, and with stimulation of the sensory relay. In Aim 2 we will test the hypothesis that _x000D_ denervated targets can be reconnected and retrained to correctly interpret sensory information at a chronic _x000D_ injury stage. Specifically, we will test a) how to promote host sensory axons to grow into the site of a chronic _x000D_ injury, and b) how to promote connectivity at the target, where the DCN has been subject to prolonged _x000D_ deafferentation. To achieve connectivity in the chronic injury, we will use neurotrophins, chondroitinase _x000D_ (delivered by novel viral vectors), and exercise/training protocols. This relay model allows us to go beyond _x000D_ the current focus on regeneration, exploit the advantages of embryonic neurons produced by neural stem _x000D_ cells, and examine the steps needed to restore connectivity and improve function in a well-defined system.	Molecular and cell biology	NA	Biotechnology; Injury (total) Accidents/Adverse Effects; Injury - Trauma - (Head and Spine); Neurodegenerative; Neurosciences; Regenerative Medicine; Spinal Cord Injury; Stem Cell Research; Stem Cell Research - Nonembryonic - Non-Human; Transplantation	NIH	Non-SBIR/STTR	57197	28625	https://reporter.nih.gov/project-details/8039892	DREXEL UNIVERSITY	PHILADELPHIA	UNITED STATES	PA	NA	NINDS	National Institute of Neurological Disorders and Stroke	Domestic Higher Education	National Institute of Neurological Disorders and Stroke Initial Review Group[NSD]	SCI Pathology & Repair	SCI Regeneration/Plasticity/Repair				Cell/Tissue Therapies				Preclinical
5P01NS055976-04	9003	NS055976	72382	8039893	2010	5	P01	HIMES, BARRY T.	[{'profile_id': 1901438, 'first_name': 'BARRY', 'middle_name': 'T.', 'last_name': 'HIMES', 'is_contact_pi': True, 'full_name': 'BARRY T. HIMES', 'title': 'RESEARCH ASSISTANT PROFESSOR'}]	[]	PA-03	NA	NA	NA	RP	P01NS055976	Animals;Antibodies;Cell Count;Core Facility;Databases;Dissection;Equipment;Goals;Histology;Image;Image Analysis;Individual;Maintenance;Methods;Morphology;Perfusion;Postdoctoral Fellow;Process;Research Personnel;Specimen;Staining method;Stains;Standardization;Structure;Techniques;Training;Work;cost;digital imaging;graduate student;imaging modality;immunocytochemistry;member;programs;repository;tissue processing;training project	CORE D - Histology and Image Analysis Core - Theresa Connors - PI_x000D_ The goal of the Histology and Image Analysis Core is to identify and quantify the anatomical substrates of_x000D_ functional outcomes tested in the Electrophysiological and Behavior Cores and in the individual projects._x000D_ This core has evolved over 20+ years to insure standardized throughput of the large quantity of specimens_x000D_ generated by individual projects of the PPG. We have found that training staff from each project and_x000D_ providing a well organized and stocked facility where work can be performed with guidance from core staff is_x000D_ the most efficient way to utilize resources. The Histology and Image Analysis Core maintains a database of_x000D_ all tissue processing, histological and immunohistochemical (IHC) procedures used by PPG personnel. In_x000D_ addition, the core staff oversees training on and maintenance of our image acquisition and analysis systems._x000D_ The core director and technician are skilled in working with a wide variety of antibodies and procedures used_x000D_ to identify neurotransmitters and neuromodulators, cytoskeleton components, extracellular matrix and_x000D_ adhesion molecules, growth factors, and non-neuronal cells as well as fiuorescence and DAB labeling_x000D_ techniques. Core personnel are also well versed in the operation and application of the image analysis_x000D_ microscopes and softiA/are. The core strives to maintain quality control of materials and procedures used in_x000D_ all PPG projects by: requiring training prior to using core resources, providing stocks of all routinely used_x000D_ buffers and solutions, regularly updating the database of antibodies and procedures and providing guidance_x000D_ in the planning and execution of projects in the core lab. Testing and implementation of new techniques is an_x000D_ essential Core function. This has increased the efficiency of the PPG Histology and Image Analysis Core,_x000D_ reducing start-up time for new procedures while also reducing duplication and waste. With centralized_x000D_ training, equipment, supplies and a database for methods, the Histology and Image Analysis Core has_x000D_ evolved as the model for other Core Labs in the Program Proiect_x000D_ RELEVANCE (See instructions):_x000D_ The core works to develop new methods for anatomical study of the effects of innovative therapies_x000D_ promoting repair, recovery and regeneration after SCI. Extensive experience of Pis and core personnel_x000D_ enable state of the art analysis crucial to the ongoing progress of this PPG. Project investigators with_x000D_ expertise in other fields can take advantage of anatomical analyses that may not be available in their labs.	Histology and image analysis	NA	Injury (total) Accidents/Adverse Effects; Injury - Trauma - (Head and Spine); Neurodegenerative; Neurosciences; Regenerative Medicine; Spinal Cord Injury; Transplantation	NIH	Non-SBIR/STTR	48240	24142	https://reporter.nih.gov/project-details/8039893	DREXEL UNIVERSITY	PHILADELPHIA	UNITED STATES	PA	NA	NINDS	National Institute of Neurological Disorders and Stroke	Domestic Higher Education	National Institute of Neurological Disorders and Stroke Initial Review Group[NSD]	Infrastructure	Research Resources				Research and/or Clinical Resources				Infrastructure
5P01NS055976-04	9004	NS055976	42807	8039894	2010	5	P01	TESSLER, ALAN R.	[{'profile_id': 1932892, 'first_name': 'ALAN', 'middle_name': 'R.', 'last_name': 'TESSLER', 'is_contact_pi': True, 'full_name': 'ALAN R. TESSLER', 'title': ''}]	[]	PA-03	NA	NA	NA	RP	P01NS055976	Animals;Certification;Data;Databases;Faculty;Histology;Lesion;Maintenance;Online Systems;Operative Surgical Procedures;Outcome;Physiological;Postdoctoral Fellow;Postoperative Care;Procedures;Records;Research Personnel;Rodent;Schedule;Secure;Training;Veterinarians;Work;design;graduate student;improved;operation	CORE C: Cell and Molecular Biology - Ying Jin, Ph.D. - PI_x000D_ This Core has existed for 10 years within the Department of Neurobiology and Anatomy to facilitate the_x000D_ molecular analysis of cells and tissues in the SCI site and within transplants. Most importantly, the core_x000D_ prepares cells for grafting experiments in the individual projects. All projects will use the Cell and Molecular_x000D_ Core. The facility isolates, expands and stores primary fibroblasts, neural stem cells and cell lines as_x000D_ required. We genetically modify cells by viral transduction or transfection and provide quality control for all_x000D_ cells and reagents used in the core. The staff of the Cell and Molecular Core provides assistance for_x000D_ experimental design and data analysis. The core has developed a computerized ordering system in which_x000D_ individual investigators & staff request control, labeled or genetically modified cells for transplantation. Our_x000D_ records show that over the past 5 years the core has provided over 3 x 1 0 ^ cells, including unmodified and_x000D_ modified fibroblasts, neuronal and glial restricted precursors (NRP and GRP), neuroepithelial cells (NEP)_x000D_ and cells from immortalized cell lines. The core maintains viruses and transduced cell stocks in long-term_x000D_ storage and serves as a database and repository for cDNA clones, vectors, viruses and cells. Efficient and_x000D_ cost-effective ordering of tissue culture and molecular biology supplies as well as large scale testing of new_x000D_ sera and improved growth media, enzymes, kits or equipment needed for molecular analysis (thermocyclers,_x000D_ Q-PCR) are key core functions. We are also continuously developing new improved plasmids and viruses_x000D_ and have recently added and adeno-associated virus vector (AAV) as an option to our program. This will_x000D_ allow us to specifically transfect graft neural stem cells with growth promoting and therapeutic factors to be_x000D_ delivered at or near the site of injury._x000D_ RELEVANCE (See instructions):_x000D_ The complexity of the proposed projects using genetically modified cells for transplantation and delivery of_x000D_ therapeutic genes requires a central facility with technical expertise, equipment and ongoing training. The_x000D_ core provides uniform populations of cells with minimal variations and molecular analysis to allow for inore_x000D_ direct comparisons betiA/een different injury models and treatment strategies.	Surgery	NA	Injury (total) Accidents/Adverse Effects; Injury - Trauma - (Head and Spine); Neurodegenerative; Neurosciences; Regenerative Medicine; Spinal Cord Injury; Transplantation	NIH	Non-SBIR/STTR	28529	14278	https://reporter.nih.gov/project-details/8039894	DREXEL UNIVERSITY	PHILADELPHIA	UNITED STATES	PA	NA	NINDS	National Institute of Neurological Disorders and Stroke	Domestic Higher Education	National Institute of Neurological Disorders and Stroke Initial Review Group[NSD]	Infrastructure	Research Resources				Research and/or Clinical Resources				Infrastructure
5P01NS055976-05	9001	NS055976	153927	8239907	2011	5	P01	SHUMSKY, JED S	[{'profile_id': 1910417, 'first_name': 'JED', 'middle_name': 'S', 'last_name': 'SHUMSKY', 'is_contact_pi': True, 'full_name': 'JED S SHUMSKY', 'title': 'RESEARCH ASSOCIATE PROFESSOR'}]	[]	PA-03	NA	2013-03-31	NA	RP	P01NS055976	Affect;Animal Testing;Animals;Archives;Behavior;Behavioral;Biomechanics;Characteristics;Code;Databases;Development;Ensure;Experimental Water Deprivation;Felis catus;Food deprivation (experimental);Goals;Grant;Human Resources;Impairment;Individual;Injury;Intervention;Laboratories;Lesion;Location;Mediating;Methods;Modeling;Motivation;Motor;Online Systems;Physiological;Procedures;Protocols documentation;Recovery;Recovery of Function;Research Personnel;Residual state;Sensory;Spinal Injuries;Spinal cord injury;Structure;Testing;Training;Transplantation;data acquisition;efficacy evaluation;experience;functional outcomes;improved;injured;insight;preference;repaired;restoration	CORE B: Behavior Core - Dr. Jed Shumsky and Ms. Kassi Miller, Co-Directors All projects are proposing that rehabiitative therapy is beneficial to regeneration, repair and recovery of function. Behavior is often noted as the final common output of the CNS. It requires the complex coordination of anatomical substrates, molecular and electrophysiological signals of intact anatomical substrates to elucidate seemingly simple behavior like taking a step or discriminating betiween a light touch or a noxious pinch. Therefore, the sensitivity, validity and reliability of rehabilitative and behavioral testing techniques are critical not only to the success of individual projects, but also for the success and interpretation of the Program Project as a whole. The goal of the Behavior Core is to provide a central facility to the Pis to provide rehabilitative training and/or assess the functional significance of rehabilitative or cellular grafting interventions proposed by the Pis. The Behavior Core provides assistance with experimental design, a centralized facility that is outfitted with at least 7 standardized paradigms for rehabilitative training and more than 25 standardized behavioral testing procotols to test motor, sensorimotor, sensory and autonomic function in rodents and cats after spinal cord injury. Finally, the Behavior Core provides individualized hands- on technical training for technical staff, graduate students, postdoctoral fellows, faculty and visiting faculty in behavioral testing or rehabilitative strategies.	Behavior and biomechanics	NA	Behavioral and Social Science; Bioengineering; Injury (total) Accidents/Adverse Effects; Injury - Trauma - (Head and Spine); Neurodegenerative; Neurosciences; Regenerative Medicine; Rehabilitation; Spinal Cord Injury; Transplantation	NIH	Non-SBIR/STTR	102587	51340	https://reporter.nih.gov/project-details/8239907	DREXEL UNIVERSITY	PHILADELPHIA	UNITED STATES	PA	NA	NINDS	National Institute of Neurological Disorders and Stroke	Domestic Higher Education	National Institute of Neurological Disorders and Stroke Initial Review Group[NSD]	Infrastructure	Research Resources				Research and/or Clinical Resources				Infrastructure
5P01NS055976-05	9002	NS055976	85822	8239908	2011	5	P01	NEUHUBER, BIRGIT	[{'profile_id': 8635398, 'first_name': 'Birgit', 'middle_name': '', 'last_name': 'Neuhuber', 'is_contact_pi': True, 'full_name': 'Birgit Neuhuber', 'title': ''}]	[]	PA-03	NA	2013-03-31	NA	RP	P01NS055976	Biological;Cell Maintenance;Cell Transplantation;Cells;Cellular biology;Core Facility;Data Analyses;Equipment;Fibroblasts;Gene Delivery;Genetic;Goals;Individual;Mediating;Modification;Molecular;Molecular Analysis;Molecular Biology;Pilot Projects;Plasmids;Population;Postdoctoral Fellow;Procedures;Protein Array;Quality Control;Site;Spinal Cord;Spinal cord injury;Students;System;Technical Expertise;Time;Tissues;Training;Transplantation;Variant;Work;design;fetal;genetically modified cells;nerve stem cell;neurotrophic factor;recombinant virus;repaired;research study;therapeutic gene;tissue culture;virology	Despite progress in elucidating neural stem cell properties and using them for transplantation, the challenges _x000D_ of neuronal cell replacement following CNS injury remain difficult to resolve. This proposal will use _x000D_ transplants of neuronal and glial restricted progenitors (NRP/GRP) to reconnect the disrupted sensory _x000D_ system after acute and chronic spinal cord injury (SCI). The experiments are designed to build neuronal _x000D_ relays across a dorsal column lesion reconnecting the denervated dorsal column nucleus (DCN). The _x000D_ proposal addresses important issues related to application of stem cell biology to CNS injury, including how _x000D_ to generate graft derived neurons, direct their axon growth, overcome the inhibitory environment of the injury, _x000D_ and, most importantiy, how to form functional synapses with the denervated target. We will continue our _x000D_ studies that demonstrated the principles of relay formation with NRP/GRP transplants by testing specific _x000D_ hypotheses for improving the functional aspects of the relay and advance this strategy to chronic SCI. In Aim _x000D_ 1, we will test the role of synaptic density and activity-induced plasticity in producing stable and functional _x000D_ synaptic connections at the DCN target. We propose that a) synaptic activity with target neurons will improve _x000D_ through summation of the evoked potentials at the target site by increasing synaptic density (more axons) _x000D_ and reducing inhibition of perineuronal nets at the DCN, and b) synapse stability will improve with time, with _x000D_ task-specific activity, and with stimulation of the sensory relay. In Aim 2 we will test the hypothesis that _x000D_ denervated targets can be reconnected and retrained to correctly interpret sensory information at a chronic _x000D_ injury stage. Specifically, we will test a) how to promote host sensory axons to grow into the site of a chronic _x000D_ injury, and b) how to promote connectivity at the target, where the DCN has been subject to prolonged _x000D_ deafferentation. To achieve connectivity in the chronic injury, we will use neurotrophins, chondroitinase _x000D_ (delivered by novel viral vectors), and exercise/training protocols. This relay model allows us to go beyond _x000D_ the current focus on regeneration, exploit the advantages of embryonic neurons produced by neural stem _x000D_ cells, and examine the steps needed to restore connectivity and improve function in a well-defined system.	Molecular and cell biology	NA	Biotechnology; Gene Therapy; Genetics; Injury (total) Accidents/Adverse Effects; Injury - Trauma - (Head and Spine); Neurodegenerative; Neurosciences; Regenerative Medicine; Spinal Cord Injury; Stem Cell Research; Stem Cell Research - Nonembryonic - Non-Human; Transplantation	NIH	Non-SBIR/STTR	57197	28625	https://reporter.nih.gov/project-details/8239908	DREXEL UNIVERSITY	PHILADELPHIA	UNITED STATES	PA	NA	NINDS	National Institute of Neurological Disorders and Stroke	Domestic Higher Education	National Institute of Neurological Disorders and Stroke Initial Review Group[NSD]	SCI Pathology & Repair	SCI Regeneration/Plasticity/Repair				Cell/Tissue Therapies				Preclinical
5P01NS055976-05	9003	NS055976	72382	8239909	2011	5	P01	HIMES, BARRY T.	[{'profile_id': 1901438, 'first_name': 'BARRY', 'middle_name': 'T.', 'last_name': 'HIMES', 'is_contact_pi': True, 'full_name': 'BARRY T. HIMES', 'title': 'RESEARCH ASSISTANT PROFESSOR'}]	[]	PA-03	NA	2013-03-31	NA	RP	P01NS055976	Animals;Antibodies;Cell Count;Core Facility;Databases;Dissection;Equipment;Goals;Histology;Image;Image Analysis;Individual;Maintenance;Mediating;Methods;Morphology;Perfusion;Postdoctoral Fellow;Process;Research Personnel;Specimen;Spinal cord injury;Staining method;Stains;Standardization;Structure;Techniques;Training;Transplantation;Work;cost;digital imaging;graduate student;imaging modality;immunocytochemistry;member;programs;repaired;repository;tissue processing;training project	CORE D - Histology and Image Analysis Core - Theresa Connors - PI_x000D_ The goal of the Histology and Image Analysis Core is to identify and quantify the anatomical substrates of_x000D_ functional outcomes tested in the Electrophysiological and Behavior Cores and in the individual projects._x000D_ This core has evolved over 20+ years to insure standardized throughput of the large quantity of specimens_x000D_ generated by individual projects of the PPG. We have found that training staff from each project and_x000D_ providing a well organized and stocked facility where work can be performed with guidance from core staff is_x000D_ the most efficient way to utilize resources. The Histology and Image Analysis Core maintains a database of_x000D_ all tissue processing, histological and immunohistochemical (IHC) procedures used by PPG personnel. In_x000D_ addition, the core staff oversees training on and maintenance of our image acquisition and analysis systems._x000D_ The core director and technician are skilled in working with a wide variety of antibodies and procedures used_x000D_ to identify neurotransmitters and neuromodulators, cytoskeleton components, extracellular matrix and_x000D_ adhesion molecules, growth factors, and non-neuronal cells as well as fiuorescence and DAB labeling_x000D_ techniques. Core personnel are also well versed in the operation and application of the image analysis_x000D_ microscopes and softiA/are. The core strives to maintain quality control of materials and procedures used in_x000D_ all PPG projects by: requiring training prior to using core resources, providing stocks of all routinely used_x000D_ buffers and solutions, regularly updating the database of antibodies and procedures and providing guidance_x000D_ in the planning and execution of projects in the core lab. Testing and implementation of new techniques is an_x000D_ essential Core function. This has increased the efficiency of the PPG Histology and Image Analysis Core,_x000D_ reducing start-up time for new procedures while also reducing duplication and waste. With centralized_x000D_ training, equipment, supplies and a database for methods, the Histology and Image Analysis Core has_x000D_ evolved as the model for other Core Labs in the Program Proiect_x000D_ RELEVANCE (See instructions):_x000D_ The core works to develop new methods for anatomical study of the effects of innovative therapies_x000D_ promoting repair, recovery and regeneration after SCI. Extensive experience of Pis and core personnel_x000D_ enable state of the art analysis crucial to the ongoing progress of this PPG. Project investigators with_x000D_ expertise in other fields can take advantage of anatomical analyses that may not be available in their labs.	Histology and image analysis	NA	Injury (total) Accidents/Adverse Effects; Injury - Trauma - (Head and Spine); Neurodegenerative; Neurosciences; Regenerative Medicine; Spinal Cord Injury; Transplantation	NIH	Non-SBIR/STTR	48240	24142	https://reporter.nih.gov/project-details/8239909	DREXEL UNIVERSITY	PHILADELPHIA	UNITED STATES	PA	NA	NINDS	National Institute of Neurological Disorders and Stroke	Domestic Higher Education	National Institute of Neurological Disorders and Stroke Initial Review Group[NSD]	Infrastructure	Research Resources				Research and/or Clinical Resources				Infrastructure
5P01NS055976-05	9004	NS055976	42807	8239910	2011	5	P01	TESSLER, ALAN R.	[{'profile_id': 1932892, 'first_name': 'ALAN', 'middle_name': 'R.', 'last_name': 'TESSLER', 'is_contact_pi': True, 'full_name': 'ALAN R. TESSLER', 'title': ''}]	[]	PA-03	NA	2013-03-31	NA	RP	P01NS055976	Animals;Certification;Data;Databases;Faculty;Histology;Lesion;Maintenance;Mediating;Online Systems;Operative Surgical Procedures;Outcome;Physiological;Postdoctoral Fellow;Postoperative Care;Procedures;Records;Research Personnel;Rodent;Schedule;Secure;Spinal cord injury;Training;Transplantation;Veterinarians;Work;design;graduate student;improved;operation;repaired	CORE C: Cell and Molecular Biology - Ying Jin, Ph.D. - PI_x000D_ This Core has existed for 10 years within the Department of Neurobiology and Anatomy to facilitate the_x000D_ molecular analysis of cells and tissues in the SCI site and within transplants. Most importantly, the core_x000D_ prepares cells for grafting experiments in the individual projects. All projects will use the Cell and Molecular_x000D_ Core. The facility isolates, expands and stores primary fibroblasts, neural stem cells and cell lines as_x000D_ required. We genetically modify cells by viral transduction or transfection and provide quality control for all_x000D_ cells and reagents used in the core. The staff of the Cell and Molecular Core provides assistance for_x000D_ experimental design and data analysis. The core has developed a computerized ordering system in which_x000D_ individual investigators & staff request control, labeled or genetically modified cells for transplantation. Our_x000D_ records show that over the past 5 years the core has provided over 3 x 1 0 ^ cells, including unmodified and_x000D_ modified fibroblasts, neuronal and glial restricted precursors (NRP and GRP), neuroepithelial cells (NEP)_x000D_ and cells from immortalized cell lines. The core maintains viruses and transduced cell stocks in long-term_x000D_ storage and serves as a database and repository for cDNA clones, vectors, viruses and cells. Efficient and_x000D_ cost-effective ordering of tissue culture and molecular biology supplies as well as large scale testing of new_x000D_ sera and improved growth media, enzymes, kits or equipment needed for molecular analysis (thermocyclers,_x000D_ Q-PCR) are key core functions. We are also continuously developing new improved plasmids and viruses_x000D_ and have recently added and adeno-associated virus vector (AAV) as an option to our program. This will_x000D_ allow us to specifically transfect graft neural stem cells with growth promoting and therapeutic factors to be_x000D_ delivered at or near the site of injury._x000D_ RELEVANCE (See instructions):_x000D_ The complexity of the proposed projects using genetically modified cells for transplantation and delivery of_x000D_ therapeutic genes requires a central facility with technical expertise, equipment and ongoing training. The_x000D_ core provides uniform populations of cells with minimal variations and molecular analysis to allow for inore_x000D_ direct comparisons betiA/een different injury models and treatment strategies.	Surgery	NA	Injury (total) Accidents/Adverse Effects; Injury - Trauma - (Head and Spine); Neurodegenerative; Neurosciences; Regenerative Medicine; Spinal Cord Injury; Transplantation	NIH	Non-SBIR/STTR	28529	14278	https://reporter.nih.gov/project-details/8239910	DREXEL UNIVERSITY	PHILADELPHIA	UNITED STATES	PA	NA	NINDS	National Institute of Neurological Disorders and Stroke	Domestic Higher Education	National Institute of Neurological Disorders and Stroke Initial Review Group[NSD]	Infrastructure	Research Resources				Research and/or Clinical Resources				Infrastructure
5P01NS055976-07	7960	NS055976	251996	8652508	2014	5	P01	TWISS, JEFFERY L	[{'profile_id': 1954288, 'first_name': 'JEFFERY', 'middle_name': 'L', 'last_name': 'TWISS', 'is_contact_pi': True, 'full_name': 'JEFFERY L TWISS', 'title': ''}]	[]	PA-03	2007-06-15	NA	PAR-11-172	RP	P01NS055976	Address;Affect;Afferent Neurons;Astrocytes;Attenuated;Axon;Axotomy;Brain Stem;Cell Therapy;Cells;Cerebrum;Collaborations;Communication;Cues;Culture Techniques;Data;Environment;Event;Exercise;Funding;Future;GRP gene;Gene Expression;Genetic Translation;Growth;Growth Cones;Injury;Instruction;Intervention;Link;Mediating;Messenger RNA;Methodology;MicroRNAs;Modeling;Molecular;Motor;Natural regeneration;Nerve;Nervous system structure;Neurons;Pain;Peripheral Nerves;Phase;Post-Transcriptional Regulation;Principal Investigator;Protein Biosynthesis;Proteins;RNA Transport;Reagent;Recovery;Recovery of Function;Regimen;Regulation;Regulatory Pathway;Research Project Grants;Role;Sensory;Signal Transduction;Simulate;Spinal Cord;Spinal cord injury;Stem cells;Stimulus;System;Testing;Training;Translations;Transplantation;Work;axon growth;axon regeneration;central nervous system injury;combinatorial;design;functional restoration;improved;in vivo;injured;nerve injury;neuromechanism;novel;precursor cell;regenerative;regenerative therapy;relating to nervous system;repaired;research study;response;spinal cord regeneration;synthetic protein	Axons provide long-range communication in the nervous system. Regeneration of axons in the injured _x000D_ spina! cord brings the potential to reconnect the caudal spinal cord to rostra! brain stem and cerebrum and _x000D_ restore sensory and motor function. Significant advances have been made in the field of neura! repair that _x000D_ hold promise for restoring function in spinal cord injury, particularly when interventions can be combined to _x000D_ target multiple repair mechanisms. The studies proposed in this project will explore the intracellular _x000D_ mechanisms underlying improved functional recovery in spinal cord injury interventions, focusing on novel _x000D_ interactions in the axonal compartment. We will test the hypothesis that the microenvironment of the injured _x000D_ spina! cord and interventions aimed at overcoming the inhibitory microenvironment can modulate intra- _x000D_ axonal signaling events that converge on the local protein synthesis machinery and this contributes to axonal _x000D_ growth and maturation. We wil! test this hypothesis with two specific aims that bring together expertise of the _x000D_ principal investigator in axonal growth and intra-axonal signaling with expertise from Project 1 (Houle) in _x000D_ regenerative therapies for spinal cord injury and Project II (Fischer) in progenitor cell therapies for spinal cord _x000D_ injury. The first aim of this project asks if exercise/training regimens that have been shown to improve _x000D_ recovery from spinal cord injury regulate axonal growth potential through post-transcriptional mechanisms. _x000D_ Both overall and intra-axonal translational control mechanisms will be tested using primary neuronal cultures _x000D_ and peripheral nerve grafting into the transected spinal cord. The second aim will ask if precursor cells used _x000D_ for spinal cord injury can directly modulate intra-axonal signaling to regulate the intrinsic growth potential and _x000D_ maturation of axons through axonal mRNA transport and translational control mechanisms. We will integrate _x000D_ these data with Project II to address mRNA translation in host axons as they interact with grafted precursor _x000D_ cells in SCI. The overall objective of these experiments is to uncover mechanisms underlying enhanced _x000D_ axonal growth and signaling that can be used to rationally fine tune future neural repair strategies.	Effects of the SCI Microenvironment on Intra-axonal Signaling	RELEVANCE (See instructions): _x000D_ Axons have the ability to generate their own proteins needed for regeneration, but is not clear if this occurs in _x000D_ the spinal cord or if neural repair strategies developed for spinal cord injury target this intra-axonal signaling _x000D_ mechanism. We will determine how growth supportive environments for spinal cord regeneration and training _x000D_ regimens that can improve functional recovery impact on axonal signal transduction and axon regrowth.	Biotechnology; Genetics; Injury (total) Accidents/Adverse Effects; Injury - Trauma - (Head and Spine); Neurodegenerative; Neurosciences; Regenerative Medicine; Spinal Cord Injury; Stem Cell Research; Stem Cell Research - Nonembryonic - Non-Human; Transplantation	NIH	Non-SBIR/STTR	163105	88891	https://reporter.nih.gov/project-details/8652508	DREXEL UNIVERSITY	PHILADELPHIA	UNITED STATES	PA	NA	NINDS	National Institute of Neurological Disorders and Stroke	Domestic Higher Education	Neurological Sciences and Disorders A Study Section[NSD-A]	SCI Pathology & Repair	SCI Regeneration/Plasticity/Repair				Modeling/In Vitro/Ex Vivo				Disease-Related Basic
5P01NS055976-07	7961	NS055976	259501	8652509	2014	5	P01	FISCHER, ITZHAK	[{'profile_id': 1865936, 'first_name': 'Itzhak', 'middle_name': '', 'last_name': 'Fischer', 'is_contact_pi': True, 'full_name': 'Itzhak Fischer', 'title': 'PROFESSOR AND CHAIR'}]	[]	PA-03	2007-06-15	NA	PAR-11-172	RP	P01NS055976	Acute;Address;Adult;Alkaline Phosphatase;Area;Axon;Behavioral;Brain Injuries;Brain Stem;Cell Nucleus;Chondroitinases;Chronic;Cicatrix;Deafferentation procedure;Development;Electric Stimulation;Electrophysiology (science);Embryo;Environment;Evoked Potentials;Exercise;Experimental Designs;FOS gene;GRP gene;Gene Expression;Growth;Hyaluronidase;Individual;Injury;Instruction;Lentivirus Vector;Lesion;Mediating;Modeling;Natural regeneration;Neurodegenerative Disorders;Neurons;Physiological;Property;Proteins;Protocols documentation;Quality of life;Rattus;Recovery;Role;Sensory;Site;Societies;Spinal cord injury;Staging;Synapses;System;Testing;Time;Training;Transgenic Organisms;Translating;Transplantation;Viral Vector;adeno-associated viral vector;axon growth;axon regeneration;central nervous system injury;density;design;dorsal column;functional improvement;functional restoration;improved;improved functioning;in vivo;nerve stem cell;neuronal replacement;neurotrophic factor;novel;postsynaptic;progenitor;programs;repaired;research study;restoration;sensory system;stem cell biology;synaptogenesis;tool;vector	Despite progress in elucidating neural stem cell properties and using them for transplantation, the challenges _x000D_ of neuronal cell replacement following CNS injury remain difficult to resolve. This proposal will use _x000D_ transplants of neuronal and glial restricted progenitors (NRP/GRP) to reconnect the disrupted sensory _x000D_ system after acute and chronic spinal cord injury (SCI). The experiments are designed to build neuronal _x000D_ relays across a dorsal column lesion reconnecting the denervated dorsal column nucleus (DCN). The _x000D_ proposal addresses important issues related to application of stem cell biology to CNS injury, including how _x000D_ to generate graft derived neurons, direct their axon growth, overcome the inhibitory environment of the injury, _x000D_ and, most importantiy, how to form functional synapses with the denervated target. We will continue our _x000D_ studies that demonstrated the principles of relay formation with NRP/GRP transplants by testing specific _x000D_ hypotheses for improving the functional aspects of the relay and advance this strategy to chronic SCI. In Aim _x000D_ 1, we will test the role of synaptic density and activity-induced plasticity in producing stable and functional _x000D_ synaptic connections at the DCN target. We propose that a) synaptic activity with target neurons will improve _x000D_ through summation of the evoked potentials at the target site by increasing synaptic density (more axons) _x000D_ and reducing inhibition of perineuronal nets at the DCN, and b) synapse stability will improve with time, with _x000D_ task-specific activity, and with stimulation of the sensory relay. In Aim 2 we will test the hypothesis that _x000D_ denervated targets can be reconnected and retrained to correctly interpret sensory information at a chronic _x000D_ injury stage. Specifically, we will test a) how to promote host sensory axons to grow into the site of a chronic _x000D_ injury, and b) how to promote connectivity at the target, where the DCN has been subject to prolonged _x000D_ deafferentation. To achieve connectivity in the chronic injury, we will use neurotrophins, chondroitinase _x000D_ (delivered by novel viral vectors), and exercise/training protocols. This relay model allows us to go beyond _x000D_ the current focus on regeneration, exploit the advantages of embryonic neurons produced by neural stem _x000D_ cells, and examine the steps needed to restore connectivity and improve function in a well-defined system.	Applications of Neural Stem Cells in Spinal Cord Injury	RELEVANCE (See instructions): _x000D_ Spinal cord injury has devastating effects on quality of life accompanied by a heavy financial burden to _x000D_ individuals and society. This proposal addresses potential therapies for spinal cord injury using transplants of _x000D_ neural stem cells to restore connectivity and function. The strategies developed in this project are also _x000D_ relevant to brain injury and other neuro-degenerative disorders that require neuronal cell replacement.	Injury (total) Accidents/Adverse Effects; Injury - Trauma - (Head and Spine); Neurodegenerative; Neurosciences; Regenerative Medicine; Spinal Cord Injury; Stem Cell Research; Stem Cell Research - Nonembryonic - Non-Human; Transplantation	NIH	Non-SBIR/STTR	167962	91539	https://reporter.nih.gov/project-details/8652509	DREXEL UNIVERSITY	PHILADELPHIA	UNITED STATES	PA	NA	NINDS	National Institute of Neurological Disorders and Stroke	Domestic Higher Education	Neurological Sciences and Disorders A Study Section[NSD-A]	SCI Pathology & Repair	SCI Regeneration/Plasticity/Repair				Cell/Tissue Therapies				Preclinical
5P01NS055976-07	7962	NS055976	252569	8652510	2014	5	P01	HOULE, JOHN D.	[{'profile_id': 7746900, 'first_name': 'John', 'middle_name': 'D.', 'last_name': 'Houle', 'is_contact_pi': True, 'full_name': 'John D. Houle', 'title': ''}]	[]	PA-03	2007-06-15	NA	PAR-11-172	RP	P01NS055976	Acute;Address;Adult;Affect;Afferent Neurons;Animal Model;Animals;Area;Axon;Back;Behavior;Behavioral;Brain-Derived Neurotrophic Factor;Chest;Chondroitinases;Chronic;Control Animal;Cues;Digestion;Distal;Electrophysiology (science);Exercise;Felis catus;Fibroblasts;Future;Growth;H-Reflex;Hindlimb;Hyaluronidase;Individual;Injury;Instruction;Label;Length;Lesion;Lumbar spinal cord structure;Mediating;Mental Depression;Methods;MicroRNAs;Modeling;Motor;Motor Neurons;Muscle;NTF3 gene;Natural regeneration;Neurons;Operative Surgical Procedures;Patients;Perception;Peripheral Nerves;Preparation;Procedures;Process;Proteins;Proteoglycan;Rattus;Recovery;Recovery of Function;Sensory;Site;Source;Spinal;Spinal Cord;Spinal Cord Plasticity;Spinal cord injury;Staging;Step training;Synapses;Testing;Thoracic spinal cord structure;Time;Training;Translations;Transplantation;Up-Regulation;axon growth;axon regeneration;base;design;efficacy testing;functional improvement;improved;injured;kinematics;mRNA Expression;neurotrophic factor;pre-clinical;protein expression;receptor;regenerative;repaired;research study;response;restoration;spinal pathway;spinal reflex;success;treadmill training;treatment strategy;true blue	Experimental spinal cord injury (SCI) models have helped define levels of structural and functional plasticity _x000D_ within the spinal cord and affected muscles. Peripheral nerve grafts (PNGs) support the regeneration of _x000D_ acute and chronically injured neurons although growth beyond the graft, back into the spinal cord, is limited _x000D_ in terms of the number and length of axonal extension. Digestion of inhibitory proteoglycans with _x000D_ Chondroitinase is partially effective in increasing axonal outgrowth and there is evidence of functional _x000D_ synaptic connection between regenerated axons and spinal cord neurons. Exercise-induced increase of _x000D_ neurotrophic factors in thoracic and lumbar spinal cord is correlated with the restoration of motoneuron _x000D_ excitability (spinal reflexes) to near normal activity. Despite these successes there remain thousands of _x000D_ injured neurons that are not involved in reorganization and repair of the injured spinal cord. Our objectives _x000D_ are to address mechanistic questions related to the potential for exercise to provide trophic factor cues to _x000D_ potentially promote the regenerative response of injured neurons and/or to activate spinal networks to _x000D_ facilitate receptivity of regenerating axons. Aim 1 will address the hypothesis that exercise will promote _x000D_ regeneration of acute and/or chronically injured axons into a PNG, using an adult rat lower thoracic level _x000D_ transection injury, separate PNGs to support growth of descending vs. ascending axons and treadmill step _x000D_ training. Tract tracing methods will define the regenerative effort of motor and sensory neurons. Aim 2 will _x000D_ test whether exercise increases axonal outgrowth from a PNG and determine possible functional improve- _x000D_ ment related to regenerated axons by performing sensorimotor behavior, kinematic and electrophysiological _x000D_ analyses. In separate groups we will test whether activity-dependent plasticity is achieved with either/or an _x000D_ acute or delayed treatment approach. To advance the preclinical translation of our treatment strategy, results _x000D_ from SCI rats will be applied to a spinalized cat preparation to test whether exercise and transplantation _x000D_ promote regeneration-based functional recovery in a large animal model. Overall, these experiments will _x000D_ provide fundamental information about cellular and functional aspects of spinal cord reorganization in acute _x000D_ and chronic stages of SCI that will be instrumental in designing strategies for repair.	Exercise, Intraspinal Transplants and Spinal Cord Plasticity	RELEVANCE (See instructions): _x000D_ Here we will combine transplantation and exercise treatment strategies to determine if the regenerative effort _x000D_ of injured neurons can be enhanced in acute and chronically injured animals. This observation directiy _x000D_ impacts the overwhelming number of spinal cord injured patients because of the perception that most _x000D_ surgical interventions should be delayed until the individual is stable and opportunities for spontaneous _x000D_ recovery have subsided.	Injury (total) Accidents/Adverse Effects; Injury - Trauma - (Head and Spine); Neurodegenerative; Neurosciences; Physical Rehabilitation; Regenerative Medicine; Rehabilitation; Spinal Cord Injury; Transplantation	NIH	Non-SBIR/STTR	163475	89094	https://reporter.nih.gov/project-details/8652510	DREXEL UNIVERSITY	PHILADELPHIA	UNITED STATES	PA	NA	NINDS	National Institute of Neurological Disorders and Stroke	Domestic Higher Education	Neurological Sciences and Disorders A Study Section[NSD-A]	SCI Pathology & Repair	SCI Regeneration/Plasticity/Repair				Exercise/Activity/Rehab				Preclinical
5P01NS055976-07	7963	NS055976	259791	8652511	2014	5	P01	LEMAY, MICHEL A	[{'profile_id': 6414837, 'first_name': 'Michel', 'middle_name': 'A', 'last_name': 'Lemay', 'is_contact_pi': True, 'full_name': 'Michel A Lemay', 'title': ''}]	[]	PA-03	2007-06-15	NA	PAR-11-172	RP	P01NS055976	Acute;Adult;Affect;Afferent Pathways;Animal Model;Animals;Ankle;Autologous;Axon;Back;Biopsy;Body Weight;Brain-Derived Neurotrophic Factor;Cell Survival;Cells;Chest;Chronic;Clinic;Clinical;Computer Simulation;Cutaneous;Evaluation;Felis catus;Fibroblasts;Immunosuppression;Implant;Injection of therapeutic agent;Injury;Instruction;Interneurons;Laboratories;Lateral;Leg;Lesion;Locomotion;Locomotor Recovery;Locomotor training;Lumbar spinal cord structure;Measures;Mediating;Methodology;Methods;Mission;Modality;Modeling;Motor Neurons;Muscle;National Institute of Neurological Disorders and Stroke;Natural regeneration;Operative Surgical Procedures;Outcome Measure;Pathway interactions;Patients;Pattern;Preparation;Recovery;Relative (related person);Research Personnel;Sensory;Site;Skin;Spinal;Spinal Cord;Spinal Puncture;Spinal cord injury;Synapses;System;Techniques;Testing;Therapeutic;Time;Training;Training Support;Translations;Transplant Recipients;Transplantation;Weight-Bearing state;Work;Xenograft procedure;axon growth;base;foot;in vivo;injured;insight;medial plantar nerve;minimal risk;nervous system disorder;neuromechanism;neuromuscular;neuromusculoskeletal;neurotrophic factor;novel;repaired;response;spinal nerve posterior root;sural nerve;transmission process;treadmill training	Delivery of neurotrophins to the spinal cord is a promising technique to re-engage the locomotor circuitry _x000D_ following spinal cord injury and their use may augment the recovery obtained with body-weight supported _x000D_ treadmill training. The mechanism by which neurotrophins promote locomotor recovery is unknown, but our _x000D_ modeling work suggests that plasticity in the afferent system transmission is involved in recovery. Aim 1 will _x000D_ obtain information about the changes in afferent transmission to motoneurons and interneurons following _x000D_ neurotrophin delivery to the spinal cord and compare those to the ones obtained with body-weight supported _x000D_ treadmill training. Acquiring this information will provide new insights into the neural mechanisms associated _x000D_ with recovery after SCI and serve as a novel outcome measure for new therapies. We propose to use _x000D_ intracellular and multiunit recording techniques to characterize and compare the changes in afferent _x000D_ transmission obtained with body-weight supported treadmill training or neurotrophin producing cellular _x000D_ transplants. In addition, we will characterize the interneuronal activity patterns and afferent effects on this _x000D_ activity following to thetiA/otreatment modalities. We hypothesize that afferent transmission to motoneurons _x000D_ and interneurons is modified by neurotrophin transplants in a manner similar to the way it is affected by _x000D_ body-weight supported treadmill training, but that the effects are more widespread in the neurotrophin _x000D_ treated animals due to a wider distribution of the neurotrophins with this methodology. In our second aim, we _x000D_ intend to refine our transplant technique to the point where neurotrophin producing transplants could be _x000D_ attempted in the clinic with minimal risks for the patient. We hypothesize that neurotrophins can be delivered _x000D_ via lumbar puncture injection of autologous cells modified to express neurotrophins and that these cells will _x000D_ promote the recovery of plantar weight-bearing stepping without the need for training in acutely and _x000D_ chronically injured animals.	Mechanisms of Locomotor Recovery after SCI in Cats	RELEVANCE (See instructions): _x000D_ The aims of this project are consistent with the NINDS' mission of reducing the burden of neurological _x000D_ diseases and will further our understanding of the mechanism by which neurotrophins promote locomotor _x000D_ recovery and establish the efficacy of a clinically translatable application of this treatment therapy.	Injury (total) Accidents/Adverse Effects; Injury - Trauma - (Head and Spine); Neurodegenerative; Neurosciences; Physical Rehabilitation; Regenerative Medicine; Rehabilitation; Spinal Cord Injury; Transplantation	NIH	Non-SBIR/STTR	168149	91642	https://reporter.nih.gov/project-details/8652511	DREXEL UNIVERSITY	PHILADELPHIA	UNITED STATES	PA	NA	NINDS	National Institute of Neurological Disorders and Stroke	Domestic Higher Education	Neurological Sciences and Disorders A Study Section[NSD-A]	SCI Pathology & Repair	SCI Regeneration/Plasticity/Repair				Other Biologics				Preclinical
5P01NS055976-07	7964	NS055976	34072	8652512	2014	5	P01	HOULE, JOHN D.	[{'profile_id': 7746900, 'first_name': 'John', 'middle_name': 'D.', 'last_name': 'Houle', 'is_contact_pi': True, 'full_name': 'John D. Houle', 'title': ''}]	[]	PA-03	2007-06-15	NA	PAR-11-172	RP	P01NS055976	Animal Model;Animals;Charge;Complex;Core Facility;Databases;Decision Making;Doctor of Philosophy;Ensure;Faculty;Funding;Human Resources;Individual;Instruction;Logistics;Mediating;Neurosciences;Postdoctoral Fellow;Procedures;Program Research Project Grants;Protocols documentation;Publications;Publishing;Quality Control;Recording of previous events;Schedule;Spinal cord injury;Structure;Transplantation;Travel;United States National Institutes of Health;cost;data management;experience;graduate student;meetings;member;programs;repaired;research study	Core A: Administrative Core - John D. Houle, Ph.D., Director _x000D_ This Core is charged with the logistics of managing the demands placed on each of the other proposed Core _x000D_ facilities, with maintaining a database of all animals used in the Program Projects and in providing quality _x000D_ control and Project management. This will be accomplished by weekly meetings of the entire Program _x000D_ faculty, staff, postdoctoral fellows, graduate students and technical assistants; by monthly meetings of the _x000D_ Project Pis and Core Directors and by interaction with the External Advisory Panel. Data management is _x000D_ greatiy facilitated by an established database which logs information on Project number, individuals involved, _x000D_ protocol number, animal history and analyses to be performed. This provides an ongoing record of the _x000D_ progress of individual projects and Core effort devoted to each project. This Core will oversee the distribution _x000D_ of funds for travel and for publication costs for each of the Projects _x000D_ As is customary with our group, all important decisions are made by the Pis after discussion, but in the case _x000D_ of disagreement the final determination of Core use will be made by the Program PI, Dr. Houle.	Administration	RELEVANCE (See instructions): _x000D_ It is the function of this Administration Core to oversee and manage the use of other Cores by the individual _x000D_ Projects animal models of spinal cord injury. Because all of the Projects will rely upon Core facilities and _x000D_ personnel to maintain uniformity of procedures among the Projects it is important to have centralized _x000D_ oversight of all Core activities.	Injury (total) Accidents/Adverse Effects; Injury - Trauma - (Head and Spine); Neurodegenerative; Neurosciences; Regenerative Medicine; Spinal Cord Injury; Transplantation	NIH	Non-SBIR/STTR	22053	12019	https://reporter.nih.gov/project-details/8652512	DREXEL UNIVERSITY	PHILADELPHIA	UNITED STATES	PA	NA	NINDS	National Institute of Neurological Disorders and Stroke	Domestic Higher Education	Neurological Sciences and Disorders A Study Section[NSD-A]	Infrastructure	Research Resources				Research and/or Clinical Resources				Infrastructure
5P01NS055976-07	7965	NS055976	49894	8652513	2014	5	P01	SHUMSKY, JED S	[{'profile_id': 1910417, 'first_name': 'JED', 'middle_name': 'S', 'last_name': 'SHUMSKY', 'is_contact_pi': True, 'full_name': 'JED S SHUMSKY', 'title': 'RESEARCH ASSOCIATE PROFESSOR'}]	[]	PA-03	2007-06-15	NA	PAR-11-172	RP	P01NS055976	Address;Animal Testing;Animals;Area;Behavior;Behavior assessment;Behavioral;Bicycling;Complex;Core Facility;Data;Development;Devices;Ensure;Equipment;Experimental Designs;Faculty;Felis catus;Funding;Goals;Housing;Human Resources;Individual;Instruction;Intervention;Knowledge;Laboratories;Light;Mediating;Modeling;Molecular;Motor;Natural regeneration;Output;Postdoctoral Fellow;Protocols documentation;Rattus;Recovery;Recovery of Function;Rehabilitation therapy;Research;Rodent;Sensory;Signal Transduction;Source;Spinal;Spinal Cord;Spinal cord injury;Techniques;Testing;Touch sensation;Training;Transplantation;Validity and Reliability;Validity of Results;Visit;behavior test;experience;graduate student;kinematics;operation;programs;regenerative;repaired;success;training project;treadmill training	CORE B: Behavior Core - Dr. Jed Shumsky and Ms. Kassi Miller, Co-Directors _x000D_ All projects are proposing that rehabiitative therapy is beneficial to regeneration, repair and recovery of _x000D_ function. Behavior is often noted as the final common output of the CNS. It requires the complex coordination _x000D_ of anatomical substrates, molecular and electrophysiological signals of intact anatomical substrates to _x000D_ elucidate seemingly simple behavior like taking a step or discriminating betiween a light touch or a noxious _x000D_ pinch. Therefore, the sensitivity, validity and reliability of rehabilitative and behavioral testing techniques are _x000D_ critical not only to the success of individual projects, but also for the success and interpretation of the _x000D_ Program Project as a whole. The goal of the Behavior Core is to provide a central facility to the Pis to _x000D_ provide rehabilitative training and/or assess the functional significance of rehabilitative or cellular grafting _x000D_ interventions proposed by the Pis. The Behavior Core provides assistance with experimental design, a _x000D_ centralized facility that is outfitted with at least 7 standardized paradigms for rehabilitative training and more _x000D_ than 25 standardized behavioral testing procotols to test motor, sensorimotor, sensory and autonomic _x000D_ function in rodents and cats after spinal cord injury. Finally, the Behavior Core provides individualized hands- _x000D_ on technical training for technical staff, graduate students, postdoctoral fellows, faculty and visiting faculty in _x000D_ behavioral testing or rehabilitative strategies.	Behavior	RELEVANCE (See instructions): _x000D_ The purpose of this PPG is to utilize regenerative and rehabilitative strategies to promote improvements in _x000D_ functional behavioral recovery. It is imperative that standardized rehabilitative and behavioral testing _x000D_ techniques are employed for accurate interpretation of results. The Behavior Core will provide standardized _x000D_ behavioral equipment and training for personnel to ensure reliability and validity of results.	Behavioral and Social Science; Injury (total) Accidents/Adverse Effects; Injury - Trauma - (Head and Spine); Neurodegenerative; Neurosciences; Physical Rehabilitation; Regenerative Medicine; Rehabilitation; Spinal Cord Injury; Transplantation	NIH	Non-SBIR/STTR	32294	17600	https://reporter.nih.gov/project-details/8652513	DREXEL UNIVERSITY	PHILADELPHIA	UNITED STATES	PA	NA	NINDS	National Institute of Neurological Disorders and Stroke	Domestic Higher Education	Neurological Sciences and Disorders A Study Section[NSD-A]	Infrastructure	Research Resources				Research and/or Clinical Resources				Infrastructure
5P01NS055976-07	7966	NS055976	34168	8652514	2014	5	P01	HOULE, JOHN D.	[{'profile_id': 7746900, 'first_name': 'John', 'middle_name': 'D.', 'last_name': 'Houle', 'is_contact_pi': True, 'full_name': 'John D. Houle', 'title': ''}]	[]	PA-03	2007-06-15	NA	PAR-11-172	RP	P01NS055976	Anatomy;Biological;Cell Line;Cell Maintenance;Cell Transplantation;Cells;Cellular biology;Cloning Vectors;Complementary DNA;Core Facility;Culture Media;Data Analyses;Databases;Doctor of Philosophy;Enzyme-Linked Immunosorbent Assay;Enzymes;Equipment;Experimental Designs;Fibroblasts;GRP gene;Genetic;Growth;Individual;Injury;Instruction;Label;Mediating;Modeling;Molecular;Molecular Analysis;Molecular Biology;Molecular and Cellular Biology;Neurobiology;Neuroepithelial Cells;Neurons;Plasmids;Population;Procedures;Quality Control;Reagent;Records;Research Personnel;Serum;Site;Spinal cord injury;Structure of thyroid parafollicular cell;Students;System;Technical Expertise;Testing;Therapeutic;Time;Tissues;Training;Transfection;Transplantation;Variant;Viral;Virus;Western Blotting;adeno-associated viral vector;cellular transduction;computerized;cost effective;genetically modified cells;immortalized cell;improved;nerve stem cell;programs;recombinant virus;repaired;repository;research study;therapeutic gene;tissue culture;treatment strategy;virology	CORE C: Cell and Molecular Biology - Ying Jin, Ph.D. - PI _x000D_ This Core has existed for 10 years within the Department of Neurobiology and Anatomy to facilitate the _x000D_ molecular analysis of cells and tissues in the SCI site and within transplants. Most importantly, the core _x000D_ prepares cells for grafting experiments in the individual projects. All projects will use the Cell and Molecular _x000D_ Core. The facility isolates, expands and stores primary fibroblasts, neural stem cells and cell lines as _x000D_ required. We genetically modify cells by viral transduction or transfection and provide quality control for all _x000D_ cells and reagents used in the core. The staff of the Cell and Molecular Core provides assistance for _x000D_ experimental design and data analysis. The core has developed a computerized ordering system in which _x000D_ individual investigators & staff request control, labeled or genetically modified cells for transplantation. Our _x000D_ records show that over the past 5 years the core has provided over 3 x 1 0 ^ cells, including unmodified and _x000D_ modified fibroblasts, neuronal and glial restricted precursors (NRP and GRP), neuroepithelial cells (NEP) _x000D_ and cells from immortalized cell lines. The core maintains viruses and transduced cell stocks in long-term _x000D_ storage and serves as a database and repository for cDNA clones, vectors, viruses and cells. Efficient and _x000D_ cost-effective ordering of tissue culture and molecular biology supplies as well as large scale testing of new _x000D_ sera and improved growth media, enzymes, kits or equipment needed for molecular analysis (thermocyclers, _x000D_ Q-PCR) are key core functions. We are also continuously developing new improved plasmids and viruses _x000D_ and have recently added and adeno-associated virus vector (AAV) as an option to our program. This will _x000D_ allow us to specifically transfect graft neural stem cells with growth promoting and therapeutic factors to be _x000D_ delivered at or near the site of injury.	Cellular and Molecular Biology	RELEVANCE (See instructions): _x000D_ The complexity of the proposed projects using genetically modified cells for transplantation and delivery of _x000D_ therapeutic genes requires a central facility with technical expertise, equipment and ongoing training. The _x000D_ core provides uniform populations of cells with minimal variations and molecular analysis to allow for inore _x000D_ direct comparisons betiA/een different injury models and treatment strategies.	Biotechnology; Gene Therapy; Genetics; Injury (total) Accidents/Adverse Effects; Injury - Trauma - (Head and Spine); Neurodegenerative; Neurosciences; Regenerative Medicine; Spinal Cord Injury; Stem Cell Research; Stem Cell Research - Nonembryonic - Human; Stem Cell Research - Nonembryonic - Non-Human; Transplantation	NIH	Non-SBIR/STTR	22115	12053	https://reporter.nih.gov/project-details/8652514	DREXEL UNIVERSITY	PHILADELPHIA	UNITED STATES	PA	NA	NINDS	National Institute of Neurological Disorders and Stroke	Domestic Higher Education	Neurological Sciences and Disorders A Study Section[NSD-A]	Infrastructure	Research Resources				Research and/or Clinical Resources				Infrastructure
5P01NS055976-07	7967	NS055976	46057	8652515	2014	5	P01	HOULE, JOHN D.	[{'profile_id': 7746900, 'first_name': 'John', 'middle_name': 'D.', 'last_name': 'Houle', 'is_contact_pi': True, 'full_name': 'John D. Houle', 'title': ''}]	[]	PA-03	2007-06-15	NA	PAR-11-172	RP	P01NS055976	Acute;Antibodies;Area;Behavior;Buffers;Cell Adhesion Molecules;Cells;Chronic;Conflict (Psychology);Core Facility;Cytoskeleton;Data Correlations;Databases;Electrophysiology (science);Equipment;Equipment and Supplies;Equipment and supply inventories;Event;Extracellular Matrix;Faculty;Felis catus;Goals;Grant;Growth Factor;Histology;Homing;Human Resources;Ice;Image;Image Analysis;Immunohistochemistry;In Situ Hybridization;Individual;Injury;Innovative Therapy;Instruction;Label;Lesion;Maintenance;Mediating;Methods;Microscope;Modeling;Molecular;Morphology;Natural regeneration;Neuroglia;Neuromodulator;Neurotransmitters;Policies;Postdoctoral Fellow;Procedures;Process;Quality Control;Rattus;Recovery;Regulation;Research Personnel;Resources;Schedule;Site;Solutions;Specimen;Spinal Cord;Spinal cord injury;Staining method;Stains;Structure;Students;Systems Analysis;Teaching Method;Techniques;Testing;Time;Tissues;Training;Transplantation;Update;Visit;Work;animal tissue;axon growth;cell type;cost;experience;experimental analysis;functional outcomes;graduate student;improved;meetings;member;novel;operation;programs;repaired;research study;tissue fixing;tissue preparation;tissue processing;treatment effect;treatment strategy;wasting	CORE D - Histology and Image Analysis Core - Theresa Connors - PI _x000D_ The goal of the Histology and Image Analysis Core is to identify and quantify the anatomical substrates of _x000D_ functional outcomes tested in the Electrophysiological and Behavior Cores and in the individual projects. _x000D_ This core has evolved over 20+ years to insure standardized throughput of the large quantity of specimens _x000D_ generated by individual projects of the PPG. We have found that training staff from each project and _x000D_ providing a well organized and stocked facility where work can be performed with guidance from core staff is _x000D_ the most efficient way to utilize resources. The Histology and Image Analysis Core maintains a database of _x000D_ all tissue processing, histological and immunohistochemical (IHC) procedures used by PPG personnel. In _x000D_ addition, the core staff oversees training on and maintenance of our image acquisition and analysis systems. _x000D_ The core director and technician are skilled in working with a wide variety of antibodies and procedures used _x000D_ to identify neurotransmitters and neuromodulators, cytoskeleton components, extracellular matrix and _x000D_ adhesion molecules, growth factors, and non-neuronal cells as well as fiuorescence and DAB labeling _x000D_ techniques. Core personnel are also well versed in the operation and application of the image analysis _x000D_ microscopes and softiA/are. The core strives to maintain quality control of materials and procedures used in _x000D_ all PPG projects by: requiring training prior to using core resources, providing stocks of all routinely used _x000D_ buffers and solutions, regularly updating the database of antibodies and procedures and providing guidance _x000D_ in the planning and execution of projects in the core lab. Testing and implementation of new techniques is an _x000D_ essential Core function. This has increased the efficiency of the PPG Histology and Image Analysis Core, _x000D_ reducing start-up time for new procedures while also reducing duplication and waste. With centralized _x000D_ training, equipment, supplies and a database for methods, the Histology and Image Analysis Core has _x000D_ evolved as the model for other Core Labs in the Program Proiect	Histology/lmage Analysis	RELEVANCE (See instructions): _x000D_ The core works to develop new methods for anatomical study of the effects of innovative therapies _x000D_ promoting repair, recovery and regeneration after SCI. Extensive experience of Pis and core personnel _x000D_ enable state of the art analysis crucial to the ongoing progress of this PPG. Project investigators with _x000D_ expertise in other fields can take advantage of anatomical analyses that may not be available in their labs.	Injury (total) Accidents/Adverse Effects; Injury - Trauma - (Head and Spine); Neurodegenerative; Neurosciences; Regenerative Medicine; Spinal Cord Injury; Transplantation	NIH	Non-SBIR/STTR	29810	16247	https://reporter.nih.gov/project-details/8652515	DREXEL UNIVERSITY	PHILADELPHIA	UNITED STATES	PA	NA	NINDS	National Institute of Neurological Disorders and Stroke	Domestic Higher Education	Neurological Sciences and Disorders A Study Section[NSD-A]	Infrastructure	Research Resources				Research and/or Clinical Resources				Infrastructure
5P01NS055976-07	7968	NS055976	46057	8652516	2014	5	P01	TOM, VERONICA JEAN	[{'profile_id': 12239448, 'first_name': 'Veronica', 'middle_name': 'Jean', 'last_name': 'Tom', 'is_contact_pi': True, 'full_name': 'Veronica Jean Tom', 'title': 'PROFESSOR'}]	[]	PA-03	2007-06-15	NA	PAR-11-172	RP	P01NS055976	Animal Model;Animals;Certification;Data;Databases;Doctor of Philosophy;Faculty;Histology;Human Resources;Individual;Instruction;Learning;Lesion;Maintenance;Manuals;Measures;Mediating;Online Systems;Operative Surgical Procedures;Outcome;Physiological;Postdoctoral Fellow;Postoperative Care;Procedures;Records;Research Personnel;Research Project Grants;Rodent;Schedule;Secure;Spinal cord injury;Techniques;Therapeutic;Training;Transplantation;Veronica;Veterinarians;Videotape;Work;design;graduate student;improved;operation;programs;repaired;research study;success	CORE E - Surgery Core - Veronica Tom, Ph.D., PI _x000D_ The Research Projects outiined in this Program Project will elucidate our understanding of several _x000D_ therapeutic approaches to spinal cord injury. All of the Projects rely heavily upon animal models of spinal _x000D_ cord injury. Thus, for the success of each Project and for the Program Project as a whole, reliability of _x000D_ surgical procedures is key. The Surgery Core will focus on measures that would increase the consistency of _x000D_ the surgical procedures. Such consistency is integral to the success of the experiments outiined in each of _x000D_ the Research Projects and will improve confidence in the results obtained. We will train personnel for _x000D_ uniformity and identify individuals dedicated to performing specific procedures. To facilitate and standardize _x000D_ training, we have developed a manual describing our Surgery procedures and a videotape is now available _x000D_ for those learning a technique. We will also provide any necessary surgical supplies. Dr. Veronica Tom will _x000D_ direct the Surgery Core and Dr. Takayami Yamagami will supervise its daily operation. Since animal models _x000D_ of spinal cord injury are involved in all of the Research Projects, the Surgery Core will be utilized by each of _x000D_ the individual Projects.	Surgery	RELEVANCE (See instructions): _x000D_ All of the individual Projects rely heavily upon animal models of spinal cord injury. Uniformity of all surgical _x000D_ procedures is critical to instill confidence in the results generated from the experiments outiined in the _x000D_ Projects. The Surgery Core will train personnel who will perform the various surgical procedures so that a _x000D_ high level of consistency will be established.	Injury (total) Accidents/Adverse Effects; Injury - Trauma - (Head and Spine); Neurodegenerative; Neurosciences; Regenerative Medicine; Spinal Cord Injury; Transplantation	NIH	Non-SBIR/STTR	29810	16247	https://reporter.nih.gov/project-details/8652516	DREXEL UNIVERSITY	PHILADELPHIA	UNITED STATES	PA	NA	NINDS	National Institute of Neurological Disorders and Stroke	Domestic Higher Education	Neurological Sciences and Disorders A Study Section[NSD-A]	Infrastructure	Research Resources				Research and/or Clinical Resources				Infrastructure
5P01NS055976-07	7969	NS055976	25104	8652517	2014	5	P01	COTE, MARIE-PASCALE	[{'profile_id': 10362061, 'first_name': 'Marie-Pascale', 'middle_name': '', 'last_name': 'Cote', 'is_contact_pi': True, 'full_name': 'Marie-Pascale Cote', 'title': 'ASSOCIATE PROFESSOR'}]	[]	PA-03	2007-06-15	NA	PAR-11-172	RP	P01NS055976	Address;Animals;Axon;Cells;Computer software;Data;Data Analyses;Devices;Doctor of Philosophy;Electrophysiology (science);Equipment;Experimental Designs;Goals;Histology;Human Resources;Individual;Instruction;Laboratories;Mediating;Methods;Molecular;Natural regeneration;Pathway interactions;Physiological;Principal Investigator;Procedures;Protocols documentation;Recovery of Function;Spinal;Spinal cord injury;Synapses;Techniques;Testing;Therapeutic Intervention;Training;Translations;Transplantation;Treatment Efficacy;axon regeneration;behavior test;operation;repaired;research study;sensorimotor system;synaptic function;training project	CORE F - Electrophysiology - Marie-Pascale Cote, Ph.D. - PI _x000D_ Molecular and histology techniques are routinely used to assess if therapeutic interventions successfully _x000D_ enhance axonal regeneration and impact spinal plasticity after SCI. A limitation ofthese techniques relies in _x000D_ their inability to confirm an effective translation ofthese changes in functional modulation (i.e. conduction in _x000D_ specific pathways and/or influence netiA/ork activity). Regenerated axons that have extended beyond a _x000D_ certain point does not necessarily imply that they form synapses, much less that they are effective and _x000D_ functional. Although behavioral testing addresses part of this issue, inter-individual variability can introduce _x000D_ complexity in the interpretation of data and does not give details about which cell/network is responsible for _x000D_ recovered function in sensorimotor systems. The goal of the Electrophysiological Core is to provide more _x000D_ sophisticated and detailed testing of function in subsets of experimental animals and more specifically to _x000D_ provide assistance to laboratories that do not have the expertise/equipment to carry out this type of _x000D_ experiment _x000D_ The electrophyhsiological core offers assistance in experimental design and oversees training of staff from _x000D_ individual projects that is tailored to their individual needs. The core assures unformity of procedures for a _x000D_ given testing paradigm and access to physiological testing and methods across projects. The core also _x000D_ develops and maintains useful test apparatus, procedures and software for analysis. _x000D_ The primary focus of this Core is to train individuals to evaluate the efficacy of interventions after SCI using _x000D_ the appropriate electrophysiological methods. The Director will assist the Principal Investigator in _x000D_ determining a suitable experimental design and train Project personnel to perform this test Training will _x000D_ include the operation of devices required for a given protocol as well as performing the procedure, collecting _x000D_ data and analyzing data. The Core also offers assistance to interpret data as needed.	Electrophysiology	RELEVANCE (See instructions): _x000D_ Molecular/histology techniques can effectively confirm axon regeneration through transplants, but are limited _x000D_ in their ability to address if axons are conducting and if newly formed synapses are function. This Core will _x000D_ provide guidance and training in order to address these criticial questions and provide assistance to _x000D_ laboratories that do not have the expertise/equipment to carry out this type of experiment	Injury (total) Accidents/Adverse Effects; Injury - Trauma - (Head and Spine); Neurodegenerative; Neurosciences; Regenerative Medicine; Spinal Cord Injury; Transplantation	NIH	Non-SBIR/STTR	17978	7126	https://reporter.nih.gov/project-details/8652517	DREXEL UNIVERSITY	PHILADELPHIA	UNITED STATES	PA	NA	NINDS	National Institute of Neurological Disorders and Stroke	Domestic Higher Education	Neurological Sciences and Disorders A Study Section[NSD-A]	Infrastructure	Research Resources				Research and/or Clinical Resources				Infrastructure
5P01NS055976-08	7960	NS055976	254680	8828798	2015	5	P01	TWISS, JEFFERY L	[{'profile_id': 1954288, 'first_name': 'JEFFERY', 'middle_name': 'L', 'last_name': 'TWISS', 'is_contact_pi': True, 'full_name': 'JEFFERY L TWISS', 'title': ''}]	[]	PA-03	2007-06-15	2016-03-31	PAR-11-172	RP	P01NS055976	Address;Affect;Afferent Neurons;Astrocytes;Attenuated;Axon;Axotomy;Brain Stem;Cell Therapy;Cells;Cerebrum;Collaborations;Communication;Cues;Culture Techniques;Data;Environment;Event;Exercise;Funding;Future;GRP gene;Gene Expression;Genetic Translation;Growth;Growth Cones;Injury;Instruction;Intervention;Link;Mediating;Messenger RNA;Methodology;MicroRNAs;Modeling;Molecular;Motor;Natural regeneration;Nerve;Nervous system structure;Neurons;Pain;Peripheral Nerves;Phase;Post-Transcriptional Regulation;Principal Investigator;Protein Biosynthesis;Proteins;RNA Transport;Reagent;Recovery;Recovery of Function;Regimen;Regulation;Regulatory Pathway;Research Project Grants;Role;Sensory;Signal Transduction;Spinal Cord;Spinal cord injury;Stem cells;Stimulus;System;Testing;Training;Translations;Transplantation;Work;axon growth;axon regeneration;central nervous system injury;collaborative environment;combinatorial;design;functional restoration;improved;in vivo;injured;nerve injury;neuromechanism;neurotransmission;novel;precursor cell;regenerative;regenerative therapy;relating to nervous system;repaired;research study;response;spinal cord regeneration;synthetic protein	Axons provide long-range communication in the nervous system. Regeneration of axons in the injured _x000D_ spina! cord brings the potential to reconnect the caudal spinal cord to rostra! brain stem and cerebrum and _x000D_ restore sensory and motor function. Significant advances have been made in the field of neura! repair that _x000D_ hold promise for restoring function in spinal cord injury, particularly when interventions can be combined to _x000D_ target multiple repair mechanisms. The studies proposed in this project will explore the intracellular _x000D_ mechanisms underlying improved functional recovery in spinal cord injury interventions, focusing on novel _x000D_ interactions in the axonal compartment. We will test the hypothesis that the microenvironment of the injured _x000D_ spina! cord and interventions aimed at overcoming the inhibitory microenvironment can modulate intra- _x000D_ axonal signaling events that converge on the local protein synthesis machinery and this contributes to axonal _x000D_ growth and maturation. We wil! test this hypothesis with two specific aims that bring together expertise of the _x000D_ principal investigator in axonal growth and intra-axonal signaling with expertise from Project 1 (Houle) in _x000D_ regenerative therapies for spinal cord injury and Project II (Fischer) in progenitor cell therapies for spinal cord _x000D_ injury. The first aim of this project asks if exercise/training regimens that have been shown to improve _x000D_ recovery from spinal cord injury regulate axonal growth potential through post-transcriptional mechanisms. _x000D_ Both overall and intra-axonal translational control mechanisms will be tested using primary neuronal cultures _x000D_ and peripheral nerve grafting into the transected spinal cord. The second aim will ask if precursor cells used _x000D_ for spinal cord injury can directly modulate intra-axonal signaling to regulate the intrinsic growth potential and _x000D_ maturation of axons through axonal mRNA transport and translational control mechanisms. We will integrate _x000D_ these data with Project II to address mRNA translation in host axons as they interact with grafted precursor _x000D_ cells in SCI. The overall objective of these experiments is to uncover mechanisms underlying enhanced _x000D_ axonal growth and signaling that can be used to rationally fine tune future neural repair strategies.	Effects of the SCI Microenvironment on Intra-axonal Signaling	RELEVANCE (See instructions): _x000D_ Axons have the ability to generate their own proteins needed for regeneration, but is not clear if this occurs in _x000D_ the spinal cord or if neural repair strategies developed for spinal cord injury target this intra-axonal signaling _x000D_ mechanism. We will determine how growth supportive environments for spinal cord regeneration and training _x000D_ regimens that can improve functional recovery impact on axonal signal transduction and axon regrowth.	Biotechnology; Genetics; Injury (total) Accidents/Adverse Effects; Injury - Trauma - (Head and Spine); Neurodegenerative; Neurosciences; Regenerative Medicine; Spinal Cord Injury; Stem Cell Research; Stem Cell Research - Nonembryonic - Non-Human; Transplantation	NIH	Non-SBIR/STTR	335964	127046	https://reporter.nih.gov/project-details/8828798	DREXEL UNIVERSITY	PHILADELPHIA	UNITED STATES	PA	NA	NINDS	National Institute of Neurological Disorders and Stroke	Domestic Higher Education	Neurological Sciences and Disorders A Study Section[NSD-A]	SCI Pathology & Repair	SCI Regeneration/Plasticity/Repair				Modeling/In Vitro/Ex Vivo				Disease-Related Basic
5P01NS055976-08	7961	NS055976	262265	8828799	2015	5	P01	FISCHER, ITZHAK	[{'profile_id': 1865936, 'first_name': 'Itzhak', 'middle_name': '', 'last_name': 'Fischer', 'is_contact_pi': True, 'full_name': 'Itzhak Fischer', 'title': 'PROFESSOR AND CHAIR'}]	[]	PA-03	2007-06-15	2016-03-31	PAR-11-172	RP	P01NS055976	Acute;Address;Adult;Alkaline Phosphatase;Area;Axon;Behavioral;Brain Injuries;Brain Stem;Cell Nucleus;Chondroitinases;Chronic;Cicatrix;Deafferentation procedure;Development;Electric Stimulation;Electrophysiology (science);Embryo;Environment;Evoked Potentials;Exercise;Experimental Designs;FOS gene;GRP gene;Gene Expression;Growth;Hyaluronidase;Individual;Injury;Instruction;Lentivirus Vector;Lesion;Mediating;Modeling;Natural regeneration;Neurodegenerative Disorders;Neurons;Physiological;Property;Proteins;Protocols documentation;Quality of life;Rattus;Recovery;Role;Sensory;Site;Societies;Spinal cord injury;Staging;Synapses;System;Testing;Time;Training;Transgenic Organisms;Translating;Transplantation;Viral Vector;adeno-associated viral vector;axon growth;axon regeneration;central nervous system injury;density;design;dorsal column;functional improvement;functional restoration;improved;improved functioning;in vivo;nerve stem cell;neuronal replacement;neurotrophic factor;novel;postsynaptic;progenitor;programs;repaired;research study;restoration;sensory system;stem cell biology;synaptogenesis;tool;vector	Despite progress in elucidating neural stem cell properties and using them for transplantation, the challenges _x000D_ of neuronal cell replacement following CNS injury remain difficult to resolve. This proposal will use _x000D_ transplants of neuronal and glial restricted progenitors (NRP/GRP) to reconnect the disrupted sensory _x000D_ system after acute and chronic spinal cord injury (SCI). The experiments are designed to build neuronal _x000D_ relays across a dorsal column lesion reconnecting the denervated dorsal column nucleus (DCN). The _x000D_ proposal addresses important issues related to application of stem cell biology to CNS injury, including how _x000D_ to generate graft derived neurons, direct their axon growth, overcome the inhibitory environment of the injury, _x000D_ and, most importantiy, how to form functional synapses with the denervated target. We will continue our _x000D_ studies that demonstrated the principles of relay formation with NRP/GRP transplants by testing specific _x000D_ hypotheses for improving the functional aspects of the relay and advance this strategy to chronic SCI. In Aim _x000D_ 1, we will test the role of synaptic density and activity-induced plasticity in producing stable and functional _x000D_ synaptic connections at the DCN target. We propose that a) synaptic activity with target neurons will improve _x000D_ through summation of the evoked potentials at the target site by increasing synaptic density (more axons) _x000D_ and reducing inhibition of perineuronal nets at the DCN, and b) synapse stability will improve with time, with _x000D_ task-specific activity, and with stimulation of the sensory relay. In Aim 2 we will test the hypothesis that _x000D_ denervated targets can be reconnected and retrained to correctly interpret sensory information at a chronic _x000D_ injury stage. Specifically, we will test a) how to promote host sensory axons to grow into the site of a chronic _x000D_ injury, and b) how to promote connectivity at the target, where the DCN has been subject to prolonged _x000D_ deafferentation. To achieve connectivity in the chronic injury, we will use neurotrophins, chondroitinase _x000D_ (delivered by novel viral vectors), and exercise/training protocols. This relay model allows us to go beyond _x000D_ the current focus on regeneration, exploit the advantages of embryonic neurons produced by neural stem _x000D_ cells, and examine the steps needed to restore connectivity and improve function in a well-defined system.	Applications of Neural Stem Cells in Spinal Cord Injury	RELEVANCE (See instructions): _x000D_ Spinal cord injury has devastating effects on quality of life accompanied by a heavy financial burden to _x000D_ individuals and society. This proposal addresses potential therapies for spinal cord injury using transplants of _x000D_ neural stem cells to restore connectivity and function. The strategies developed in this project are also _x000D_ relevant to brain injury and other neuro-degenerative disorders that require neuronal cell replacement.	Injury (total) Accidents/Adverse Effects; Injury - Trauma - (Head and Spine); Neurodegenerative; Neurosciences; Regenerative Medicine; Spinal Cord Injury; Stem Cell Research; Stem Cell Research - Embryonic - Human; Stem Cell Research - Nonembryonic - Non-Human; Transplantation	NIH	Non-SBIR/STTR	344798	130576	https://reporter.nih.gov/project-details/8828799	DREXEL UNIVERSITY	PHILADELPHIA	UNITED STATES	PA	NA	NINDS	National Institute of Neurological Disorders and Stroke	Domestic Higher Education	Neurological Sciences and Disorders A Study Section[NSD-A]	SCI Pathology & Repair	SCI Regeneration/Plasticity/Repair				Cell/Tissue Therapies				Preclinical
5P01NS055976-08	7962	NS055976	255086	8828800	2015	5	P01	HOULE, JOHN D.	[{'profile_id': 7746900, 'first_name': 'John', 'middle_name': 'D.', 'last_name': 'Houle', 'is_contact_pi': True, 'full_name': 'John D. Houle', 'title': ''}]	[]	PA-03	2007-06-15	2016-03-31	PAR-11-172	RP	P01NS055976	Acute;Address;Adult;Affect;Afferent Neurons;Animal Model;Animals;Area;Axon;Back;Behavior;Behavioral;Brain-Derived Neurotrophic Factor;Chest;Chondroitinases;Chronic;Control Animal;Cues;Digestion;Distal;Electrophysiology (science);Exercise;Felis catus;Fibroblasts;Future;Growth;H-Reflex;Hindlimb;Hyaluronidase;Individual;Injury;Instruction;Label;Length;Lesion;Lumbar spinal cord structure;Mediating;Mental Depression;Methods;MicroRNAs;Modeling;Motor;Motor Neurons;Muscle;NTF3 gene;Natural regeneration;Neurons;Operative Surgical Procedures;Patients;Perception;Peripheral Nerves;Preparation;Procedures;Process;Proteins;Proteoglycan;Rattus;Recovery;Recovery of Function;Regenerative response;Sensory;Site;Source;Spinal;Spinal Cord;Spinal Cord Plasticity;Spinal cord injury;Staging;Step training;Synapses;Testing;Thoracic spinal cord structure;Time;Training;Translations;Transplantation;Up-Regulation;axon growth;axon regeneration;base;design;efficacy testing;functional improvement;functional plasticity;improved;injured;kinematics;mRNA Expression;neurotrophic factor;pre-clinical;protein expression;receptor;regenerative;repaired;research study;response;restoration;spinal pathway;spinal reflex;success;treadmill training;treatment strategy;true blue	Experimental spinal cord injury (SCI) models have helped define levels of structural and functional plasticity _x000D_ within the spinal cord and affected muscles. Peripheral nerve grafts (PNGs) support the regeneration of _x000D_ acute and chronically injured neurons although growth beyond the graft, back into the spinal cord, is limited _x000D_ in terms of the number and length of axonal extension. Digestion of inhibitory proteoglycans with _x000D_ Chondroitinase is partially effective in increasing axonal outgrowth and there is evidence of functional _x000D_ synaptic connection between regenerated axons and spinal cord neurons. Exercise-induced increase of _x000D_ neurotrophic factors in thoracic and lumbar spinal cord is correlated with the restoration of motoneuron _x000D_ excitability (spinal reflexes) to near normal activity. Despite these successes there remain thousands of _x000D_ injured neurons that are not involved in reorganization and repair of the injured spinal cord. Our objectives _x000D_ are to address mechanistic questions related to the potential for exercise to provide trophic factor cues to _x000D_ potentially promote the regenerative response of injured neurons and/or to activate spinal networks to _x000D_ facilitate receptivity of regenerating axons. Aim 1 will address the hypothesis that exercise will promote _x000D_ regeneration of acute and/or chronically injured axons into a PNG, using an adult rat lower thoracic level _x000D_ transection injury, separate PNGs to support growth of descending vs. ascending axons and treadmill step _x000D_ training. Tract tracing methods will define the regenerative effort of motor and sensory neurons. Aim 2 will _x000D_ test whether exercise increases axonal outgrowth from a PNG and determine possible functional improve- _x000D_ ment related to regenerated axons by performing sensorimotor behavior, kinematic and electrophysiological _x000D_ analyses. In separate groups we will test whether activity-dependent plasticity is achieved with either/or an _x000D_ acute or delayed treatment approach. To advance the preclinical translation of our treatment strategy, results _x000D_ from SCI rats will be applied to a spinalized cat preparation to test whether exercise and transplantation _x000D_ promote regeneration-based functional recovery in a large animal model. Overall, these experiments will _x000D_ provide fundamental information about cellular and functional aspects of spinal cord reorganization in acute _x000D_ and chronic stages of SCI that will be instrumental in designing strategies for repair.	Exercise, Intraspinal Transplants and Spinal Cord Plasticity	RELEVANCE (See instructions): _x000D_ Here we will combine transplantation and exercise treatment strategies to determine if the regenerative effort _x000D_ of injured neurons can be enhanced in acute and chronically injured animals. This observation directiy _x000D_ impacts the overwhelming number of spinal cord injured patients because of the perception that most _x000D_ surgical interventions should be delayed until the individual is stable and opportunities for spontaneous _x000D_ recovery have subsided.	Injury (total) Accidents/Adverse Effects; Injury - Trauma - (Head and Spine); Neurodegenerative; Neurosciences; Physical Rehabilitation; Regenerative Medicine; Rehabilitation; Spinal Cord Injury; Transplantation	NIH	Non-SBIR/STTR	204411	98476	https://reporter.nih.gov/project-details/8828800	DREXEL UNIVERSITY	PHILADELPHIA	UNITED STATES	PA	NA	NINDS	National Institute of Neurological Disorders and Stroke	Domestic Higher Education	Neurological Sciences and Disorders A Study Section[NSD-A]	SCI Pathology & Repair	SCI Regeneration/Plasticity/Repair				Exercise/Activity/Rehab				Preclinical
5P01NS055976-08	7963	NS055976	262380	8828801	2015	5	P01	LEMAY, MICHEL A	[{'profile_id': 6414837, 'first_name': 'Michel', 'middle_name': 'A', 'last_name': 'Lemay', 'is_contact_pi': True, 'full_name': 'Michel A Lemay', 'title': ''}]	[]	PA-03	2007-06-15	2016-03-31	PAR-11-172	RP	P01NS055976	Acute;Adult;Affect;Afferent Pathways;Animal Model;Animals;Ankle;Autologous;Axon;Back;Biopsy;Body Weight;Brain-Derived Neurotrophic Factor;Cell Survival;Cells;Chest;Chronic;Clinic;Clinical;Computer Simulation;Cutaneous;Evaluation;Felis catus;Fibroblasts;Immunosuppression;Implant;Injection of therapeutic agent;Injury;Instruction;Interneurons;Laboratories;Lateral;Leg;Lesion;Locomotion;Locomotor Recovery;Locomotor training;Lumbar spinal cord structure;Measures;Mediating;Methodology;Methods;Mission;Modality;Modeling;Motor Neurons;Muscle;National Institute of Neurological Disorders and Stroke;Natural regeneration;Operative Surgical Procedures;Outcome Measure;Pathway interactions;Patients;Pattern;Preparation;Recovery;Relative (related person);Research Personnel;Sensory;Site;Skin;Spinal;Spinal Cord;Spinal Puncture;Spinal cord injury;Synapses;System;Techniques;Testing;Therapeutic;Time;Training;Training Support;Translations;Transplant Recipients;Transplantation;Weight-Bearing state;Work;Xenograft procedure;axon growth;base;foot;in vivo;injured;insight;medial plantar nerve;minimal risk;nervous system disorder;neuromechanism;neuromuscular;neuromusculoskeletal;neurotrophic factor;novel;repaired;response;spinal nerve posterior root;sural nerve;transmission process;treadmill training	Delivery of neurotrophins to the spinal cord is a promising technique to re-engage the locomotor circuitry _x000D_ following spinal cord injury and their use may augment the recovery obtained with body-weight supported _x000D_ treadmill training. The mechanism by which neurotrophins promote locomotor recovery is unknown, but our _x000D_ modeling work suggests that plasticity in the afferent system transmission is involved in recovery. Aim 1 will _x000D_ obtain information about the changes in afferent transmission to motoneurons and interneurons following _x000D_ neurotrophin delivery to the spinal cord and compare those to the ones obtained with body-weight supported _x000D_ treadmill training. Acquiring this information will provide new insights into the neural mechanisms associated _x000D_ with recovery after SCI and serve as a novel outcome measure for new therapies. We propose to use _x000D_ intracellular and multiunit recording techniques to characterize and compare the changes in afferent _x000D_ transmission obtained with body-weight supported treadmill training or neurotrophin producing cellular _x000D_ transplants. In addition, we will characterize the interneuronal activity patterns and afferent effects on this _x000D_ activity following to thetiA/otreatment modalities. We hypothesize that afferent transmission to motoneurons _x000D_ and interneurons is modified by neurotrophin transplants in a manner similar to the way it is affected by _x000D_ body-weight supported treadmill training, but that the effects are more widespread in the neurotrophin _x000D_ treated animals due to a wider distribution of the neurotrophins with this methodology. In our second aim, we _x000D_ intend to refine our transplant technique to the point where neurotrophin producing transplants could be _x000D_ attempted in the clinic with minimal risks for the patient. We hypothesize that neurotrophins can be delivered _x000D_ via lumbar puncture injection of autologous cells modified to express neurotrophins and that these cells will _x000D_ promote the recovery of plantar weight-bearing stepping without the need for training in acutely and _x000D_ chronically injured animals.	Mechanisms of Locomotor Recovery after SCI in Cats	RELEVANCE (See instructions): _x000D_ The aims of this project are consistent with the NINDS' mission of reducing the burden of neurological _x000D_ diseases and will further our understanding of the mechanism by which neurotrophins promote locomotor _x000D_ recovery and establish the efficacy of a clinically translatable application of this treatment therapy.	Injury (total) Accidents/Adverse Effects; Injury - Trauma - (Head and Spine); Neurodegenerative; Neurosciences; Physical Rehabilitation; Regenerative Medicine; Rehabilitation; Spinal Cord Injury; Transplantation	NIH	Non-SBIR/STTR	209132	101049	https://reporter.nih.gov/project-details/8828801	DREXEL UNIVERSITY	PHILADELPHIA	UNITED STATES	PA	NA	NINDS	National Institute of Neurological Disorders and Stroke	Domestic Higher Education	Neurological Sciences and Disorders A Study Section[NSD-A]	SCI Pathology & Repair	SCI Regeneration/Plasticity/Repair				Other Biologics				Preclinical
5P01NS055976-08	7964	NS055976	34380	8828802	2015	5	P01	HOULE, JOHN D.	[{'profile_id': 7746900, 'first_name': 'John', 'middle_name': 'D.', 'last_name': 'Houle', 'is_contact_pi': True, 'full_name': 'John D. Houle', 'title': ''}]	[]	PA-03	2007-06-15	2016-03-31	PAR-11-172	RP	P01NS055976	Animal Model;Animals;Charge;Complex;Core Facility;Databases;Decision Making;Doctor of Philosophy;Ensure;Faculty;Funding;Human Resources;Individual;Instruction;Logistics;Mediating;Neurosciences;Postdoctoral Fellow;Procedures;Program Research Project Grants;Protocols documentation;Publications;Publishing;Quality Control;Recording of previous events;Schedule;Spinal cord injury;Structure;Transplantation;Travel;United States National Institutes of Health;cost;data management;experience;graduate student;meetings;member;programs;repaired;research study	Core A: Administrative Core - John D. Houle, Ph.D., Director _x000D_ This Core is charged with the logistics of managing the demands placed on each of the other proposed Core _x000D_ facilities, with maintaining a database of all animals used in the Program Projects and in providing quality _x000D_ control and Project management. This will be accomplished by weekly meetings of the entire Program _x000D_ faculty, staff, postdoctoral fellows, graduate students and technical assistants; by monthly meetings of the _x000D_ Project Pis and Core Directors and by interaction with the External Advisory Panel. Data management is _x000D_ greatiy facilitated by an established database which logs information on Project number, individuals involved, _x000D_ protocol number, animal history and analyses to be performed. This provides an ongoing record of the _x000D_ progress of individual projects and Core effort devoted to each project. This Core will oversee the distribution _x000D_ of funds for travel and for publication costs for each of the Projects _x000D_ As is customary with our group, all important decisions are made by the Pis after discussion, but in the case _x000D_ of disagreement the final determination of Core use will be made by the Program PI, Dr. Houle.	Administration	RELEVANCE (See instructions): _x000D_ It is the function of this Administration Core to oversee and manage the use of other Cores by the individual _x000D_ Projects animal models of spinal cord injury. Because all of the Projects will rely upon Core facilities and _x000D_ personnel to maintain uniformity of procedures among the Projects it is important to have centralized _x000D_ oversight of all Core activities.	Injury (total) Accidents/Adverse Effects; Injury - Trauma - (Head and Spine); Neurodegenerative; Neurosciences; Regenerative Medicine; Spinal Cord Injury; Transplantation	NIH	Non-SBIR/STTR	61559	20622	https://reporter.nih.gov/project-details/8828802	DREXEL UNIVERSITY	PHILADELPHIA	UNITED STATES	PA	NA	NINDS	National Institute of Neurological Disorders and Stroke	Domestic Higher Education	Neurological Sciences and Disorders A Study Section[NSD-A]	Infrastructure	Research Resources				Research and/or Clinical Resources				Infrastructure
5P01NS055976-08	7965	NS055976	50363	8828803	2015	5	P01	SHUMSKY, JED S	[{'profile_id': 1910417, 'first_name': 'JED', 'middle_name': 'S', 'last_name': 'SHUMSKY', 'is_contact_pi': True, 'full_name': 'JED S SHUMSKY', 'title': 'RESEARCH ASSOCIATE PROFESSOR'}]	[]	PA-03	2007-06-15	2016-03-31	PAR-11-172	RP	P01NS055976	Address;Animal Testing;Animals;Area;Behavior;Behavior assessment;Behavioral;Bicycling;Complex;Core Facility;Data;Development;Devices;Ensure;Equipment;Experimental Designs;Faculty;Felis catus;Funding;Goals;Housing;Human Resources;Individual;Instruction;Intervention;Knowledge;Laboratories;Light;Mediating;Modeling;Molecular;Motor;Natural regeneration;Output;Postdoctoral Fellow;Protocols documentation;Rattus;Recovery;Recovery of Function;Rehabilitation therapy;Research;Rodent;Sensory;Signal Transduction;Source;Spinal;Spinal Cord;Spinal cord injury;Techniques;Testing;Touch sensation;Training;Transplantation;Validity and Reliability;Validity of Results;Visit;behavior test;experience;graduate student;kinematics;operation;programs;regenerative;repaired;success;training project;treadmill training	CORE B: Behavior Core - Dr. Jed Shumsky and Ms. Kassi Miller, Co-Directors _x000D_ All projects are proposing that rehabiitative therapy is beneficial to regeneration, repair and recovery of _x000D_ function. Behavior is often noted as the final common output of the CNS. It requires the complex coordination _x000D_ of anatomical substrates, molecular and electrophysiological signals of intact anatomical substrates to _x000D_ elucidate seemingly simple behavior like taking a step or discriminating betiween a light touch or a noxious _x000D_ pinch. Therefore, the sensitivity, validity and reliability of rehabilitative and behavioral testing techniques are _x000D_ critical not only to the success of individual projects, but also for the success and interpretation of the _x000D_ Program Project as a whole. The goal of the Behavior Core is to provide a central facility to the Pis to _x000D_ provide rehabilitative training and/or assess the functional significance of rehabilitative or cellular grafting _x000D_ interventions proposed by the Pis. The Behavior Core provides assistance with experimental design, a _x000D_ centralized facility that is outfitted with at least 7 standardized paradigms for rehabilitative training and more _x000D_ than 25 standardized behavioral testing procotols to test motor, sensorimotor, sensory and autonomic _x000D_ function in rodents and cats after spinal cord injury. Finally, the Behavior Core provides individualized hands- _x000D_ on technical training for technical staff, graduate students, postdoctoral fellows, faculty and visiting faculty in _x000D_ behavioral testing or rehabilitative strategies.	Behavior	RELEVANCE (See instructions): _x000D_ The purpose of this PPG is to utilize regenerative and rehabilitative strategies to promote improvements in _x000D_ functional behavioral recovery. It is imperative that standardized rehabilitative and behavioral testing _x000D_ techniques are employed for accurate interpretation of results. The Behavior Core will provide standardized _x000D_ behavioral equipment and training for personnel to ensure reliability and validity of results.	Behavioral and Social Science; Injury (total) Accidents/Adverse Effects; Injury - Trauma - (Head and Spine); Neurodegenerative; Neurosciences; Physical Rehabilitation; Regenerative Medicine; Rehabilitation; Spinal Cord Injury; Transplantation	NIH	Non-SBIR/STTR	71904	26260	https://reporter.nih.gov/project-details/8828803	DREXEL UNIVERSITY	PHILADELPHIA	UNITED STATES	PA	NA	NINDS	National Institute of Neurological Disorders and Stroke	Domestic Higher Education	Neurological Sciences and Disorders A Study Section[NSD-A]	Infrastructure	Research Resources				Research and/or Clinical Resources				Infrastructure
5P01NS055976-08	7966	NS055976	34478	8828804	2015	5	P01	HOULE, JOHN D.	[{'profile_id': 7746900, 'first_name': 'John', 'middle_name': 'D.', 'last_name': 'Houle', 'is_contact_pi': True, 'full_name': 'John D. Houle', 'title': ''}]	[]	PA-03	2007-06-15	2016-03-31	PAR-11-172	RP	P01NS055976	Anatomy;Biological;Cell Line;Cell Maintenance;Cell Transplantation;Cells;Cellular biology;Cloning Vectors;Complementary DNA;Core Facility;Culture Media;Data Analyses;Databases;Doctor of Philosophy;Enzyme-Linked Immunosorbent Assay;Enzymes;Equipment;Experimental Designs;Fibroblasts;GRP gene;Genetic;Growth;Individual;Injury;Instruction;Label;Mediating;Modeling;Molecular;Molecular Analysis;Molecular Biology;Molecular and Cellular Biology;Neurobiology;Neuroepithelial Cells;Neurons;Plasmids;Population;Procedures;Quality Control;Reagent;Records;Research Personnel;Serum;Site;Spinal cord injury;Structure of thyroid parafollicular cell;Students;System;Technical Expertise;Testing;Therapeutic;Time;Tissues;Training;Transfection;Transplantation;Variant;Viral;Virus;Western Blotting;adeno-associated viral vector;cellular transduction;computerized;cost effective;genetically modified cells;immortalized cell;improved;nerve stem cell;programs;recombinant virus;repaired;repository;research study;therapeutic gene;tissue culture;treatment strategy;virology	CORE C: Cell and Molecular Biology - Ying Jin, Ph.D. - PI _x000D_ This Core has existed for 10 years within the Department of Neurobiology and Anatomy to facilitate the _x000D_ molecular analysis of cells and tissues in the SCI site and within transplants. Most importantly, the core _x000D_ prepares cells for grafting experiments in the individual projects. All projects will use the Cell and Molecular _x000D_ Core. The facility isolates, expands and stores primary fibroblasts, neural stem cells and cell lines as _x000D_ required. We genetically modify cells by viral transduction or transfection and provide quality control for all _x000D_ cells and reagents used in the core. The staff of the Cell and Molecular Core provides assistance for _x000D_ experimental design and data analysis. The core has developed a computerized ordering system in which _x000D_ individual investigators & staff request control, labeled or genetically modified cells for transplantation. Our _x000D_ records show that over the past 5 years the core has provided over 3 x 1 0 ^ cells, including unmodified and _x000D_ modified fibroblasts, neuronal and glial restricted precursors (NRP and GRP), neuroepithelial cells (NEP) _x000D_ and cells from immortalized cell lines. The core maintains viruses and transduced cell stocks in long-term _x000D_ storage and serves as a database and repository for cDNA clones, vectors, viruses and cells. Efficient and _x000D_ cost-effective ordering of tissue culture and molecular biology supplies as well as large scale testing of new _x000D_ sera and improved growth media, enzymes, kits or equipment needed for molecular analysis (thermocyclers, _x000D_ Q-PCR) are key core functions. We are also continuously developing new improved plasmids and viruses _x000D_ and have recently added and adeno-associated virus vector (AAV) as an option to our program. This will _x000D_ allow us to specifically transfect graft neural stem cells with growth promoting and therapeutic factors to be _x000D_ delivered at or near the site of injury.	Cellular and Molecular Biology	RELEVANCE (See instructions): _x000D_ The complexity of the proposed projects using genetically modified cells for transplantation and delivery of _x000D_ therapeutic genes requires a central facility with technical expertise, equipment and ongoing training. The _x000D_ core provides uniform populations of cells with minimal variations and molecular analysis to allow for inore _x000D_ direct comparisons betiA/een different injury models and treatment strategies.	Biotechnology; Gene Therapy; Genetics; Injury (total) Accidents/Adverse Effects; Injury - Trauma - (Head and Spine); Neurodegenerative; Neurosciences; Regenerative Medicine; Spinal Cord Injury; Stem Cell Research; Stem Cell Research - Nonembryonic - Human; Stem Cell Research - Nonembryonic - Non-Human; Transplantation	NIH	Non-SBIR/STTR	61623	20656	https://reporter.nih.gov/project-details/8828804	DREXEL UNIVERSITY	PHILADELPHIA	UNITED STATES	PA	NA	NINDS	National Institute of Neurological Disorders and Stroke	Domestic Higher Education	Neurological Sciences and Disorders A Study Section[NSD-A]	Infrastructure	Research Resources				Research and/or Clinical Resources				Infrastructure
5P01NS055976-08	7967	NS055976	46488	8828805	2015	5	P01	HOULE, JOHN D.	[{'profile_id': 7746900, 'first_name': 'John', 'middle_name': 'D.', 'last_name': 'Houle', 'is_contact_pi': True, 'full_name': 'John D. Houle', 'title': ''}]	[]	PA-03	2007-06-15	2016-03-31	PAR-11-172	RP	P01NS055976	Acute;Antibodies;Area;Behavior;Buffers;Cell Adhesion Molecules;Cells;Chronic;Conflict (Psychology);Core Facility;Cytoskeleton;Data Correlations;Databases;Electrophysiology (science);Equipment;Equipment and Supplies;Equipment and supply inventories;Event;Extracellular Matrix;Faculty;Felis catus;Goals;Grant;Growth Factor;Histology;Homing;Human Resources;Ice;Image;Image Analysis;Immunohistochemistry;In Situ Hybridization;Individual;Injury;Innovative Therapy;Instruction;Label;Lesion;Maintenance;Mediating;Methods;Microscope;Modeling;Molecular;Morphology;Natural regeneration;Neuroglia;Neuromodulator;Neurotransmitters;Policies;Postdoctoral Fellow;Procedures;Process;Quality Control;Rattus;Recovery;Regulation;Research Personnel;Resources;Schedule;Site;Solutions;Specimen;Spinal Cord;Spinal cord injury;Staining method;Stains;Structure;Students;Systems Analysis;Teaching Method;Techniques;Testing;Time;Tissues;Training;Transplantation;Update;Visit;Work;animal tissue;axon growth;cell type;cost;experience;experimental analysis;functional outcomes;graduate student;improved;meetings;member;novel;operation;programs;repaired;research study;tissue fixing;tissue preparation;tissue processing;treatment effect;treatment strategy;wasting	CORE D - Histology and Image Analysis Core - Theresa Connors - PI _x000D_ The goal of the Histology and Image Analysis Core is to identify and quantify the anatomical substrates of _x000D_ functional outcomes tested in the Electrophysiological and Behavior Cores and in the individual projects. _x000D_ This core has evolved over 20+ years to insure standardized throughput of the large quantity of specimens _x000D_ generated by individual projects of the PPG. We have found that training staff from each project and _x000D_ providing a well organized and stocked facility where work can be performed with guidance from core staff is _x000D_ the most efficient way to utilize resources. The Histology and Image Analysis Core maintains a database of _x000D_ all tissue processing, histological and immunohistochemical (IHC) procedures used by PPG personnel. In _x000D_ addition, the core staff oversees training on and maintenance of our image acquisition and analysis systems. _x000D_ The core director and technician are skilled in working with a wide variety of antibodies and procedures used _x000D_ to identify neurotransmitters and neuromodulators, cytoskeleton components, extracellular matrix and _x000D_ adhesion molecules, growth factors, and non-neuronal cells as well as fiuorescence and DAB labeling _x000D_ techniques. Core personnel are also well versed in the operation and application of the image analysis _x000D_ microscopes and softiA/are. The core strives to maintain quality control of materials and procedures used in _x000D_ all PPG projects by: requiring training prior to using core resources, providing stocks of all routinely used _x000D_ buffers and solutions, regularly updating the database of antibodies and procedures and providing guidance _x000D_ in the planning and execution of projects in the core lab. Testing and implementation of new techniques is an _x000D_ essential Core function. This has increased the efficiency of the PPG Histology and Image Analysis Core, _x000D_ reducing start-up time for new procedures while also reducing duplication and waste. With centralized _x000D_ training, equipment, supplies and a database for methods, the Histology and Image Analysis Core has _x000D_ evolved as the model for other Core Labs in the Program Proiect	Histology/lmage Analysis	RELEVANCE (See instructions): _x000D_ The core works to develop new methods for anatomical study of the effects of innovative therapies _x000D_ promoting repair, recovery and regeneration after SCI. Extensive experience of Pis and core personnel _x000D_ enable state of the art analysis crucial to the ongoing progress of this PPG. Project investigators with _x000D_ expertise in other fields can take advantage of anatomical analyses that may not be available in their labs.	Injury (total) Accidents/Adverse Effects; Injury - Trauma - (Head and Spine); Neurodegenerative; Neurosciences; Regenerative Medicine; Spinal Cord Injury; Transplantation	NIH	Non-SBIR/STTR	69396	24893	https://reporter.nih.gov/project-details/8828805	DREXEL UNIVERSITY	PHILADELPHIA	UNITED STATES	PA	NA	NINDS	National Institute of Neurological Disorders and Stroke	Domestic Higher Education	Neurological Sciences and Disorders A Study Section[NSD-A]	Infrastructure	Research Resources				Research and/or Clinical Resources				Infrastructure
5P01NS055976-08	7968	NS055976	46488	8828806	2015	5	P01	TOM, VERONICA JEAN	[{'profile_id': 12239448, 'first_name': 'Veronica', 'middle_name': 'Jean', 'last_name': 'Tom', 'is_contact_pi': True, 'full_name': 'Veronica Jean Tom', 'title': 'PROFESSOR'}]	[]	PA-03	2007-06-15	2016-03-31	PAR-11-172	RP	P01NS055976	Animal Model;Animals;Certification;Data;Databases;Doctor of Philosophy;Faculty;Histology;Human Resources;Individual;Instruction;Learning;Lesion;Maintenance;Manuals;Measures;Mediating;Online Systems;Operative Surgical Procedures;Outcome;Physiological;Postdoctoral Fellow;Postoperative Care;Procedures;Records;Research Personnel;Research Project Grants;Rodent;Schedule;Secure;Spinal cord injury;Techniques;Therapeutic;Training;Transplantation;Veronica;Veterinarians;Videotape;Work;design;graduate student;improved;operation;programs;repaired;research study;success	CORE E - Surgery Core - Veronica Tom, Ph.D., PI _x000D_ The Research Projects outiined in this Program Project will elucidate our understanding of several _x000D_ therapeutic approaches to spinal cord injury. All of the Projects rely heavily upon animal models of spinal _x000D_ cord injury. Thus, for the success of each Project and for the Program Project as a whole, reliability of _x000D_ surgical procedures is key. The Surgery Core will focus on measures that would increase the consistency of _x000D_ the surgical procedures. Such consistency is integral to the success of the experiments outiined in each of _x000D_ the Research Projects and will improve confidence in the results obtained. We will train personnel for _x000D_ uniformity and identify individuals dedicated to performing specific procedures. To facilitate and standardize _x000D_ training, we have developed a manual describing our Surgery procedures and a videotape is now available _x000D_ for those learning a technique. We will also provide any necessary surgical supplies. Dr. Veronica Tom will _x000D_ direct the Surgery Core and Dr. Takayami Yamagami will supervise its daily operation. Since animal models _x000D_ of spinal cord injury are involved in all of the Research Projects, the Surgery Core will be utilized by each of _x000D_ the individual Projects.	Surgery	RELEVANCE (See instructions): _x000D_ All of the individual Projects rely heavily upon animal models of spinal cord injury. Uniformity of all surgical _x000D_ procedures is critical to instill confidence in the results generated from the experiments outiined in the _x000D_ Projects. The Surgery Core will train personnel who will perform the various surgical procedures so that a _x000D_ high level of consistency will be established.	Injury (total) Accidents/Adverse Effects; Injury - Trauma - (Head and Spine); Neurodegenerative; Neurosciences; Regenerative Medicine; Spinal Cord Injury; Transplantation	NIH	Non-SBIR/STTR	69396	24893	https://reporter.nih.gov/project-details/8828806	DREXEL UNIVERSITY	PHILADELPHIA	UNITED STATES	PA	NA	NINDS	National Institute of Neurological Disorders and Stroke	Domestic Higher Education	Neurological Sciences and Disorders A Study Section[NSD-A]	Infrastructure	Research Resources				Research and/or Clinical Resources				Infrastructure
5P01NS055976-08	7969	NS055976	25321	8828807	2015	5	P01	COTE, MARIE-PASCALE	[{'profile_id': 10362061, 'first_name': 'Marie-Pascale', 'middle_name': '', 'last_name': 'Cote', 'is_contact_pi': True, 'full_name': 'Marie-Pascale Cote', 'title': 'ASSOCIATE PROFESSOR'}]	[]	PA-03	2007-06-15	2016-03-31	PAR-11-172	RP	P01NS055976	Address;Animals;Axon;Cells;Computer software;Data;Data Analyses;Devices;Doctor of Philosophy;Electrophysiology (science);Equipment;Experimental Designs;Goals;Histology;Human Resources;Individual;Instruction;Laboratories;Mediating;Methods;Molecular;Natural regeneration;Pathway interactions;Physiological;Principal Investigator;Procedures;Protocols documentation;Recovery of Function;Spinal;Spinal cord injury;Synapses;Techniques;Testing;Therapeutic Intervention;Training;Translations;Transplantation;Treatment Efficacy;axon regeneration;behavior test;operation;repaired;research study;sensorimotor system;synaptic function;training project	CORE F - Electrophysiology - Marie-Pascale Cote, Ph.D. - PI _x000D_ Molecular and histology techniques are routinely used to assess if therapeutic interventions successfully _x000D_ enhance axonal regeneration and impact spinal plasticity after SCI. A limitation ofthese techniques relies in _x000D_ their inability to confirm an effective translation ofthese changes in functional modulation (i.e. conduction in _x000D_ specific pathways and/or influence netiA/ork activity). Regenerated axons that have extended beyond a _x000D_ certain point does not necessarily imply that they form synapses, much less that they are effective and _x000D_ functional. Although behavioral testing addresses part of this issue, inter-individual variability can introduce _x000D_ complexity in the interpretation of data and does not give details about which cell/network is responsible for _x000D_ recovered function in sensorimotor systems. The goal of the Electrophysiological Core is to provide more _x000D_ sophisticated and detailed testing of function in subsets of experimental animals and more specifically to _x000D_ provide assistance to laboratories that do not have the expertise/equipment to carry out this type of _x000D_ experiment _x000D_ The electrophyhsiological core offers assistance in experimental design and oversees training of staff from _x000D_ individual projects that is tailored to their individual needs. The core assures unformity of procedures for a _x000D_ given testing paradigm and access to physiological testing and methods across projects. The core also _x000D_ develops and maintains useful test apparatus, procedures and software for analysis. _x000D_ The primary focus of this Core is to train individuals to evaluate the efficacy of interventions after SCI using _x000D_ the appropriate electrophysiological methods. The Director will assist the Principal Investigator in _x000D_ determining a suitable experimental design and train Project personnel to perform this test Training will _x000D_ include the operation of devices required for a given protocol as well as performing the procedure, collecting _x000D_ data and analyzing data. The Core also offers assistance to interpret data as needed.	Electrophysiology	RELEVANCE (See instructions): _x000D_ Molecular/histology techniques can effectively confirm axon regeneration through transplants, but are limited _x000D_ in their ability to address if axons are conducting and if newly formed synapses are function. This Core will _x000D_ provide guidance and training in order to address these criticial questions and provide assistance to _x000D_ laboratories that do not have the expertise/equipment to carry out this type of experiment	Injury (total) Accidents/Adverse Effects; Injury - Trauma - (Head and Spine); Neurodegenerative; Neurosciences; Regenerative Medicine; Spinal Cord Injury; Transplantation	NIH	Non-SBIR/STTR	57444	15678	https://reporter.nih.gov/project-details/8828807	DREXEL UNIVERSITY	PHILADELPHIA	UNITED STATES	PA	NA	NINDS	National Institute of Neurological Disorders and Stroke	Domestic Higher Education	Neurological Sciences and Disorders A Study Section[NSD-A]	Infrastructure	Research Resources				Research and/or Clinical Resources				Infrastructure
5P01NS055976-02	1	NS055976	269916	7584174	2008	5	P01	FISCHER, ITZHAK	NA	NA	3	NA	NA	NA	NA	NA	Ablation;Adult;Affect;Animals;Antibodies;Area;Astrocytes;Axon;Behavior;Behavioral;Brain-Derived Neurotrophic Factor;CALCA gene;CSPG3 gene;Calcitonin Gene-Related Peptide;Cell Differentiation process;Cell Maturation;Cell Survival;Cells;Characteristics;Chest;Chondroitin Sulfate Proteoglycan;Chromosome Pairing;Cicatrix;Collagen;Consult;Control Groups;Contusions;Core Facility;Core Protein;Corticospinal Tracts;Data;Databases;Deposition;Development;Dissection;Elements;Embryo;Environment;Event;Experimental Designs;Fibroblast Growth Factor;Freezing;GAG Gene;GDNF gene;GRP gene;Gait;Gene Expression;Gene Expression Profile;Generations;Genes;Glial Fibrillary Acidic Protein;Gray unit of radiation dose;Growth;Growth Factor;Hindlimb;Histocytochemistry;Histology;Hypersensitivity;Image Analysis;Immune response;Inflammation;Injury;Integrins;Intervention;Invasive;Laminin;Lasers;Lateral;Lesion;Light;Link;Locomotion;Measurement;Measures;Mechanical Stimulation;Mediating;Microdissection;Microglia;Modeling;Molecular Profiling;Motor;Myelin Basic Proteins;Natural regeneration;Neuroglia;Neuronal Differentiation;Neurons;Nuclear Pore Complex;Oligodendroglia;Pattern;Phenotype;Physiological;Polymerase Chain Reaction;Preparation;Procedures;Process;Production;Property;Protocols documentation;Publishing;Rate;Rattus;Reaction;Recovery;Recovery of Function;Relative (related person);Role;S100A12 gene;Safety;Sampling;Schwann Cells;Score;Sensory;Series;Serotonin;Side;Signal Transduction;Site;Somatomedins;Spinal;Spinal Cord;Spinal cord injury;Sprague-Dawley Rats;Staging;Staining method;Stains;Standards of Weights and Measures;Statistical Methods;Stimulus;Structure of rubrospinal tract;Suspension substance;Suspensions;Synapses;Synaptophysin;System;Techniques;Testing;Therapeutic;Therapeutic Effect;Time;Tissue Grafts;Tissues;Tracer;Transgenic Organisms;Transplantation;Treadmill Tests;Treatment Efficacy;Urination;Urodynamics;Week;Weight;Work;awake;axon growth;axon regeneration;base;behavior test;biotinylated dextran amine;cryostat;day;density;design;dorsal column;graft function;human S100A12 protein;improved;improved functioning;in vivo;injured;interest;laser capture microdissection;light microscopy;macrophage;migration;motor deficit;myelination;nerve stem cell;neuromechanism;neuroprotection;neurotrophic factor;relating to nervous system;repaired;research study;response;tissue fixing;transcriptional coactivator p75;versican;white matter	Our long term objectives are to develop effective transplantation strategies for treatment of spinal cord injury using well-defined neural stem cells. Despite the potential to replace cells and repair damaged CNS, the therapeutic value of this approach remains unproven. We have shown that lineage-restricted precursors (NPC) composed of neuronal and glial restricted precursors (NRP and GRP, respectively) can be isolated from transgenic AP rats and used for reliable fate analysis. When grafted into the adult CNS, they survive and differentiate into distinct neural phenotypes. Together the NRP/GRP create a micro-environment that allows robust neuronal differentiation in the injured spinal cord and support recovery of function. The neurons produced by the NPC graft integrate with host tissue, form synapses and project long axons that could potentially circumvent the poor regenerative capacity of the injured host. We propose to test specific hypotheses that grafts of lineage restricted precursors can repopulate the site of spinal cord injury, integrate with the host, promote sprouting, myelination and host protection, and reconstruct interrupted connections by forming functional relays with targets. Because the properties of the NPC are likely to be affected by the host microenvironment, we will test the role of specific therapeutic mechanisms in selected injury systems. In Aim 1 we will follow our studies that showed recovery in a contusion injury by examining how the NPC graft can modify the injury environment and whether recovery is mediated through sparing and sprouting. In Aim 2 we will test the ability of graft-derived neurons to establish active connections with the host and form a functional relay between the severed dorsal column axons and their target resulting in recovery of sensory deficits. Aim 3 will examine whether NPCs can promote axon growth in a lateral funiculus injury by connecting the axotomized rubrospinal tract and local circuits. The therapeutic efficacy and mechanisms of the NPC graft will be examined by a series of behavioral and physiological tests as well as analysis of the NPC expression profile and graft ablation. To maximize the therapeutic effects, the NPC grafts will be combined with treatments that improve axon growth and tested for delivery by a minimally invasive technique. Taken together, these experiments will test the specific elements of our hypothesis with respect to the role of lineage restricted precursors to participate and contribute to multiple stages of the recovery process.	Applications of neural stem cells in spinal cord injury	NA	Bioengineering; Biotechnology; Genetics; Injury (total) Accidents/Adverse Effects; Injury - Trauma - (Head and Spine); Neurodegenerative; Neurosciences**; Regenerative Medicine; Rehabilitation; Spinal Cord Injury; Stem Cell Research; Stem Cell Research - Nonembryonic - Non-Human; Transplantation	NIH	Non-SBIR/STTR	181104	88812	NA	DREXEL UNIVERSITY	PHILADELPHIA	UNITED STATES	PA	Unavailable	NINDS	National Institute of Neurological Disorders and Stroke	Domestic Higher Education	National Institute of Neurological Disorders and Stroke Initial Review Group[NSD]	SCI Motor/Sensory Function	Motor - General				Cell/Tissue Therapies				Preclinical
5P01NS055976-02	2	NS055976	281422	7584175	2008	5	P01	LEMAY, MICHEL A	NA	NA	3	NA	NA	NA	NA	NA	Acute;Affect;Afferent Pathways;Animal Model;Animals;Axon;Cells;Chronic;Combined Modality Therapy;Computer Simulation;Development;Distal;Electric Stimulation;Exercise;Family Felidae;Felis catus;Fibroblasts;Gait;Goals;Growth;Growth Factor;H-Reflex;Hindlimb;Human;Injury;Intervention;Length;Locomotion;Locomotor Recovery;Measures;Membrane;Methods;Modeling;Modification;Motor Neurons;Nerve;Neurologic;Output;Recovery;Recovery of Function;Rest;Role;Site;Skeletal system;Spinal;Spinal Cord;Spinal cord injury;Synapses;Testing;Training;Transplantation;Treatment Protocols;Week;axon growth;axon regeneration;central pattern generator;insight;kinematics;monosynaptic reflex;neural circuit;neuron apoptosis;neuroprotection;neurotrophic factor;prevent;restoration;size	Transplants of nerve growth promoting factors into the injured spinal cord promote the recovery of locomotion in animal models of spinal cord injury. We suspect that this recovery may be mostly due to the effects of those factors on the spinal cord circuitry responsible for the treadmill entrained locomotion that can be observed in spinalized animals and humans. Our long-term goals are to maximize the locomotor recovery obtainable after spinal cord injury using combination therapies combining regenerative grafts, sensorimotor training, and electrical stimulation of the lumbar locomotor circuitry. The aims of this project are to establish: 1) whether growth from supraspinal centers is necessary to obtain the locomotor recovery provided by transplant of the growth factors, 2) whether the lumbar circuitry of locomotion can be activated by transplants in a sub-chronic or chronic model of injury, and 3) whether the effects of spinal transplants on the locomotor circuitry are similar in their actions to the effects obtained with locomotor training. In Aims 1 & 2, the locomotor recovery provided by the transplant of neurotrophins producing cells will be evaluated via kinematic analyses of treadmill locomotion in a mammalian model of spinal cord injury, and nerve growth will be measured using histological methods. Aim 1 will use an impermeable membrane to block the possibility of supraspinal axonal growth through the injury. In Aim 2, grafting will occur after a delay of 2 or 6 weeks following the spinal transection. In Aim 3, the modifications to the spinal circuitry will be evaluated via stimulation of selected afferent pathways in groups of animals receiving the neurotrophins producing transplants or locomotor training, and using a recently introduced computational model of the mammalian locomotor neural circuitry combined with a musculo-skeletal model of the hindlimbs. The results of this project will provide significant insight into the spinal mechanisms responsible for the control of locomotion and will constitute an important step towards the development of effective methods for the restoration of locomotor function after spinal cord injury.	Mechanisms of locomotor recovery after SCI in cats	NA	Bioengineering; Injury (total) Accidents/Adverse Effects; Injury - Trauma - (Head and Spine); Neurodegenerative; Neurosciences**; Regenerative Medicine; Rehabilitation; Spinal Cord Injury; Transplantation	NIH	Non-SBIR/STTR	189984	91438	NA	DREXEL UNIVERSITY	PHILADELPHIA	UNITED STATES	PA	Unavailable	NINDS	National Institute of Neurological Disorders and Stroke	Domestic Higher Education	National Institute of Neurological Disorders and Stroke Initial Review Group[NSD]	SCI Motor/Sensory Function	Ambulation/Locomotion				Cell/Tissue Therapies	Other Biologics			Preclinical
5P01NS055976-02	3	NS055976	278974	7584176	2008	5	P01	HOULE, JOHN D.	NA	NA	3	NA	NA	NA	NA	NA	Acute;Address;Adult;Affect;Afferent Neurons;Axon;Back;Biological;Chromosome Pairing;Chronic;Combined Modality Therapy;Condition;Defect;Distal;Distant;Effectiveness;Environment;Evaluation;Excision;Exercise;Felis catus;Fiber;Fibroblasts;H-Reflex;Hindlimb;Injury;Intervention;Lead;Limb structure;Lumbar spinal cord structure;Maps;Measures;Membrane;Messenger RNA;Microscopic;Modeling;Modification;Molecular;Motor;Motor Neurons;Muscle;Muscular Atrophy;Natural regeneration;Nerve;Neuromuscular Junction;Paralysed;Pathway interactions;Pattern;Peripheral Nerves;Physiological;Procedures;Property;Rattus;Recovery;Recovery of Function;Reliance;Sensory;Site;Spinal Cord;Spinal Cord Plasticity;Spinal cord grey matter structure;Spinal cord injury;Staging;Synapses;Testing;Therapeutic Intervention;Transplantation;Up-Regulation;Week;axon regeneration;base;design;environmental change;functional gain;functional improvement;neurotrophic factor;repaired;research study;response;treatment duration	Experimental spinal cord injury (SCI) models have helped define levels of structural and functional plasticity within the spinal cord and affected muscles. Exercise of hind limb muscles maintains the membrane properties of motoneurons affected by SCI, diminishes muscle atrophy and restores the H-reflex to near normal activity. Exercise-induced increase of neurotrophic factors (NTFs) in both spinal cord and muscle is correlated with neuromuscular plasticity. Intraspinal transplants of BDNF-producing fibroblasts indicate that therapeutic interventions also act at regions distant from the injury site. This study seeks to define structural and functional changes in spinal cord circuitry that occur after SCI and their modifications by exercise and/or transplantation to identify conditions that will lead to local and long distance anatomical and physiological recovery. Aim 1 will address the hypothesis that exercise and/or transplants promote plasticity within the spinal cord that can be harnessed to enhance functional repair. We will use an adult rat transection injury to define histological, cellular and molecular changes in spinal cord after removal of all descending motor input and after single or combined treatments. Aim 2 will determine if acute interventions affecting changes in spinal cord circuitry are effective when treatment is delayed. Aim 3 will examine the possibility that exercise will promote axonal regrowth into the spinal cord distal to an injury and that neurotrophic factor upregulation is involved. A peripheral nerve graft will be used to direct regenerating axons to a distant target and evaluation of functional recovery will be followed by tract tracing procedures to define an anatomical basis for improvement. In Aim 4 we will test the hypothesis that defects in neuromuscular connections post-SCI can be limited by exercise and/or transplantation. Anatomical and physiological measures of stability of neuromuscular junctions (NMJs) will be employed to assess the effectiveness of these 2 interventions. Differences of NMJ stability with short (2 week) and long (8 week) delay between SCI and treatment will demonstrate possible "windows of opportunity" for reversing injury-induced changes in neuromuscular organization. Overall, these experiments will provide fundamental information about cellular and molecular aspects of spinal cord and muscle reorganization in acute and chronic stages of SCI that will be instrumental in designing strategies for repair.	Exercise, itraspinal transplants and spinal cord plasticity	NA	Injury (total) Accidents/Adverse Effects; Injury - Trauma - (Head and Spine); Neurodegenerative; Neurosciences**; Regenerative Medicine; Rehabilitation; Spinal Cord Injury; Transplantation	NIH	Non-SBIR/STTR	185927	93047	NA	DREXEL UNIVERSITY	PHILADELPHIA	UNITED STATES	PA	Unavailable	NINDS	National Institute of Neurological Disorders and Stroke	Domestic Higher Education	National Institute of Neurological Disorders and Stroke Initial Review Group[NSD]	SCI Pathology & Repair	SCI Regeneration/Plasticity/Repair				Exercise/Activity/Rehab	Cell/Tissue Therapies			Preclinical
5P01NS055976-03	1	NS055976	279292	7796575	2009	5	P01	FISCHER, ITZHAK	NA	NA	3	NA	NA	NA	NA	NA	Ablation;Adult;Affect;Animals;Antibodies;Area;Astrocytes;Axon;Behavior;Behavioral;Brain-Derived Neurotrophic Factor;CSPG3 gene;Cell Differentiation process;Cell Maturation;Cell Survival;Cells;Characteristics;Chest;Chondroitin Sulfate Proteoglycan;Cicatrix;Collagen;Consult;Control Groups;Contusions;Core Facility;Core Protein;Corticospinal Tracts;Data;Databases;Deposition;Development;Dissection;Elements;Embryo;Environment;Event;Experimental Designs;Fibroblast Growth Factor 2;Freezing;GAG Gene;GDNF gene;GRP gene;Gait;Gene Expression;Gene Expression Profile;Generations;Genes;Glial Fibrillary Acidic Protein;Gray unit of radiation dose;Growth;Growth Factor;Hindlimb;Histocytochemistry;Histology;Hypersensitivity;Image Analysis;Immune response;Inflammation;Injury;Integrins;Intervention;Laminin;Lasers;Lateral;Lesion;Light;Link;Locomotion;Measurement;Measures;Mechanical Stimulation;Mediating;Microdissection;Microglia;Modeling;Molecular Profiling;Motor;Myelin Basic Proteins;Natural regeneration;Neuroglia;Neuronal Differentiation;Neurons;Nuclear Pore Complex;Oligodendroglia;Pattern;Phenotype;Physiological;Polymerase Chain Reaction;Preparation;Procedures;Process;Production;Property;Protocols documentation;Publishing;Rattus;Reaction;Recovery;Recovery of Function;Relative (related person);Role;Safety;Sampling;Schwann Cells;Sensory;Series;Serotonin;Side;Signal Transduction;Site;Somatomedins;Spinal;Spinal Cord;Spinal cord injury;Sprague-Dawley Rats;Staging;Staining method;Stains;Statistical Methods;Stimulus;Structure of rubrospinal tract;Suspension substance;Suspensions;Synapses;Synaptophysin;System;Techniques;Testing;Therapeutic;Therapeutic Effect;Time;Tissue Grafts;Tissues;Tracer;Transgenic Organisms;Transplantation;Treadmill Tests;Treatment Efficacy;Urination;Urodynamics;Weight;Work;awake;axon growth;axon regeneration;base;behavior test;biotinylated dextran amine;cryostat;density;design;dorsal column;graft function;improved;improved functioning;in vivo;injured;interest;laser capture microdissection;light microscopy;macrophage;migration;minimally invasive;motor deficit;myelination;nerve stem cell;neuroprotection;neurotrophic factor;regenerative;relating to nervous system;repaired;research study;response;tissue fixing;transcriptional coactivator p75;treatment strategy;versican;white matter	Our long term objectives are to develop effective transplantation strategies for treatment of spinal cord injury using well-defined neural stem cells. Despite the potential to replace cells and repair damaged CNS, the therapeutic value of this approach remains unproven. We have shown that lineage-restricted precursors (NPC) composed of neuronal and glial restricted precursors (NRP and GRP, respectively) can be isolated from transgenic AP rats and used for reliable fate analysis. When grafted into the adult CNS, they survive and differentiate into distinct neural phenotypes. Together the NRP/GRP create a micro-environment that allows robust neuronal differentiation in the injured spinal cord and support recovery of function. The neurons produced by the NPC graft integrate with host tissue, form synapses and project long axons that could potentially circumvent the poor regenerative capacity of the injured host. We propose to test specific hypotheses that grafts of lineage restricted precursors can repopulate the site of spinal cord injury, integrate with the host, promote sprouting, myelination and host protection, and reconstruct interrupted connections by forming functional relays with targets. Because the properties of the NPC are likely to be affected by the host microenvironment, we will test the role of specific therapeutic mechanisms in selected injury systems. In Aim 1 we will follow our studies that showed recovery in a contusion injury by examining how the NPC graft can modify the injury environment and whether recovery is mediated through sparing and sprouting. In Aim 2 we will test the ability of graft-derived neurons to establish active connections with the host and form a functional relay between the severed dorsal column axons and their target resulting in recovery of sensory deficits. Aim 3 will examine whether NPCs can promote axon growth in a lateral funiculus injury by connecting the axotomized rubrospinal tract and local circuits. The therapeutic efficacy and mechanisms of the NPC graft will be examined by a series of behavioral and physiological tests as well as analysis of the NPC expression profile and graft ablation. To maximize the therapeutic effects, the NPC grafts will be combined with treatments that improve axon growth and tested for delivery by a minimally invasive technique. Taken together, these experiments will test the specific elements of our hypothesis with respect to the role of lineage restricted precursors to participate and contribute to multiple stages of the recovery process.	Applications of neural stem cells in spinal cord injury	NA	Bioengineering; Biotechnology; Genetics; Injury (total) Accidents/Adverse Effects; Injury - Trauma - (Head and Spine); Neurodegenerative; Neurosciences; Regenerative Medicine; Rehabilitation; Spinal Cord Injury; Stem Cell Research; Stem Cell Research - Nonembryonic - Non-Human; Transplantation	NIH	Non-SBIR/STTR	187395	91897	NA	DREXEL UNIVERSITY	PHILADELPHIA	UNITED STATES	PA	Unavailable	NINDS	National Institute of Neurological Disorders and Stroke	Domestic Higher Education	National Institute of Neurological Disorders and Stroke Initial Review Group[NSD]	SCI Motor/Sensory Function	Motor - General				Cell/Tissue Therapies				Preclinical
5P01NS055976-03	2	NS055976	291198	7796576	2009	5	P01	LEMAY, MICHEL A	NA	NA	3	NA	NA	NA	NA	NA	Acute;Affect;Afferent Pathways;Animal Model;Animals;Axon;Cells;Chronic;Combined Modality Therapy;Computer Simulation;Development;Distal;Electric Stimulation;Exercise;Family Felidae;Felis catus;Fibroblasts;Gait;Goals;Growth;Growth Factor;H-Reflex;Hindlimb;Human;Injury;Intervention;Length;Locomotion;Locomotor Recovery;Measures;Mediating;Membrane;Methods;Modeling;Modification;Motor Neurons;Nerve;Neurologic;Output;Recovery;Recovery of Function;Rest;Role;Site;Spinal;Spinal Cord;Spinal cord injury;Synapses;Testing;Training;Transplantation;Treatment Protocols;axon growth;axon regeneration;central pattern generator;insight;kinematics;monosynaptic reflex;neural circuit;neuromusculoskeletal;neuron apoptosis;neuroprotection;neurotrophic factor;prevent;regenerative;repaired;restoration;skeletal	Transplants of nerve growth promoting factors into the injured spinal cord promote the recovery of locomotion in animal models of spinal cord injury. We suspect that this recovery may be mostly due to the effects of those factors on the spinal cord circuitry responsible for the treadmill entrained locomotion that can be observed in spinalized animals and humans. Our long-term goals are to maximize the locomotor recovery obtainable after spinal cord injury using combination therapies combining regenerative grafts, sensorimotor training, and electrical stimulation of the lumbar locomotor circuitry. The aims of this project are to establish: 1) whether growth from supraspinal centers is necessary to obtain the locomotor recovery provided by transplant of the growth factors, 2) whether the lumbar circuitry of locomotion can be activated by transplants in a sub-chronic or chronic model of injury, and 3) whether the effects of spinal transplants on the locomotor circuitry are similar in their actions to the effects obtained with locomotor training. In Aims 1 & 2, the locomotor recovery provided by the transplant of neurotrophins producing cells will be evaluated via kinematic analyses of treadmill locomotion in a mammalian model of spinal cord injury, and nerve growth will be measured using histological methods. Aim 1 will use an impermeable membrane to block the possibility of supraspinal axonal growth through the injury. In Aim 2, grafting will occur after a delay of 2 or 6 weeks following the spinal transection. In Aim 3, the modifications to the spinal circuitry will be evaluated via stimulation of selected afferent pathways in groups of animals receiving the neurotrophins producing transplants or locomotor training, and using a recently introduced computational model of the mammalian locomotor neural circuitry combined with a musculo-skeletal model of the hindlimbs. The results of this project will provide significant insight into the spinal mechanisms responsible for the control of locomotion and will constitute an important step towards the development of effective methods for the restoration of locomotor function after spinal cord injury.	Mechanisms of locomotor recovery after SCI in cats	NA	Bioengineering; Injury (total) Accidents/Adverse Effects; Injury - Trauma - (Head and Spine); Neurodegenerative; Neurosciences; Regenerative Medicine; Rehabilitation; Spinal Cord Injury; Transplantation	NIH	Non-SBIR/STTR	196584	94614	NA	DREXEL UNIVERSITY	PHILADELPHIA	UNITED STATES	PA	Unavailable	NINDS	National Institute of Neurological Disorders and Stroke	Domestic Higher Education	National Institute of Neurological Disorders and Stroke Initial Review Group[NSD]	SCI Motor/Sensory Function	Ambulation/Locomotion				Cell/Tissue Therapies	Other Biologics			Preclinical
5P01NS055976-03	3	NS055976	288666	7796577	2009	5	P01	HOULE, JOHN D.	NA	NA	3	NA	NA	NA	NA	NA	Acute;Address;Adult;Affect;Afferent Neurons;Axon;Back;Biological;Chronic;Combined Modality Therapy;Defect;Distal;Distant;Effectiveness;Environment;Evaluation;Excision;Exercise;Felis catus;Fiber;Fibroblasts;H-Reflex;Hindlimb;Injury;Intervention;Lead;Limb structure;Lumbar spinal cord structure;Maps;Measures;Mediating;Membrane;Messenger RNA;Microscopic;Modeling;Modification;Molecular;Motor;Motor Neurons;Muscle;Muscular Atrophy;Natural regeneration;Nerve;Neuromuscular Junction;Paralysed;Pathway interactions;Pattern;Peripheral Nerves;Physiological;Procedures;Property;Rattus;Recovery;Recovery of Function;Reliance;Sensory;Site;Spinal Cord;Spinal Cord Plasticity;Spinal cord grey matter structure;Spinal cord injury;Staging;Synapses;Testing;Therapeutic Intervention;Transplantation;Up-Regulation;axon regeneration;base;design;effective therapy;environmental change;functional gain;functional improvement;neuromuscular;neurotrophic factor;repaired;research study;response;treatment duration	Experimental spinal cord injury (SCI) models have helped define levels of structural and functional plasticity within the spinal cord and affected muscles. Exercise of hind limb muscles maintains the membrane properties of motoneurons affected by SCI, diminishes muscle atrophy and restores the H-reflex to near normal activity. Exercise-induced increase of neurotrophic factors (NTFs) in both spinal cord and muscle is correlated with neuromuscular plasticity. Intraspinal transplants of BDNF-producing fibroblasts indicate that therapeutic interventions also act at regions distant from the injury site. This study seeks to define structural and functional changes in spinal cord circuitry that occur after SCI and their modifications by exercise and/or transplantation to identify conditions that will lead to local and long distance anatomical and physiological recovery. Aim 1 will address the hypothesis that exercise and/or transplants promote plasticity within the spinal cord that can be harnessed to enhance functional repair. We will use an adult rat transection injury to define histological, cellular and molecular changes in spinal cord after removal of all descending motor input and after single or combined treatments. Aim 2 will determine if acute interventions affecting changes in spinal cord circuitry are effective when treatment is delayed. Aim 3 will examine the possibility that exercise will promote axonal regrowth into the spinal cord distal to an injury and that neurotrophic factor upregulation is involved. A peripheral nerve graft will be used to direct regenerating axons to a distant target and evaluation of functional recovery will be followed by tract tracing procedures to define an anatomical basis for improvement. In Aim 4 we will test the hypothesis that defects in neuromuscular connections post-SCI can be limited by exercise and/or transplantation. Anatomical and physiological measures of stability of neuromuscular junctions (NMJs) will be employed to assess the effectiveness of these 2 interventions. Differences of NMJ stability with short (2 week) and long (8 week) delay between SCI and treatment will demonstrate possible "windows of opportunity" for reversing injury-induced changes in neuromuscular organization. Overall, these experiments will provide fundamental information about cellular and molecular aspects of spinal cord and muscle reorganization in acute and chronic stages of SCI that will be instrumental in designing strategies for repair.	Exercise, itraspinal transplants and spinal cord plasticity	NA	Injury (total) Accidents/Adverse Effects; Injury - Trauma - (Head and Spine); Neurodegenerative; Neurosciences; Regenerative Medicine; Rehabilitation; Spinal Cord Injury; Transplantation	NIH	Non-SBIR/STTR	192387	96279	NA	DREXEL UNIVERSITY	PHILADELPHIA	UNITED STATES	PA	Unavailable	NINDS	National Institute of Neurological Disorders and Stroke	Domestic Higher Education	National Institute of Neurological Disorders and Stroke Initial Review Group[NSD]	SCI Pathology & Repair	SCI Regeneration/Plasticity/Repair				Exercise/Activity/Rehab	Cell/Tissue Therapies			Preclinical
5P01NS055976-04	1	NS055976	267217	8039888	2010	5	P01	FISCHER, ITZHAK	NA	NA	3	NA	NA	NA	NA	NA	Ablation;Adult;Affect;Animals;Antibodies;Area;Astrocytes;Axon;Behavior;Behavioral;Brain-Derived Neurotrophic Factor;CSPG3 gene;Cell Differentiation process;Cell Maturation;Cell Survival;Cells;Characteristics;Chest;Chondroitin Sulfate Proteoglycan;Cicatrix;Collagen;Consult;Control Groups;Contusions;Core Facility;Core Protein;Corticospinal Tracts;Data;Databases;Deposition;Development;Dissection;Elements;Embryo;Environment;Event;Experimental Designs;Fibroblast Growth Factor 2;Freezing;GAG Gene;GDNF gene;GRP gene;Gait;Gene Expression;Gene Expression Profile;Generations;Genes;Glial Fibrillary Acidic Protein;Gray unit of radiation dose;Growth;Growth Factor;Hindlimb;Histocytochemistry;Histology;Hypersensitivity;Image Analysis;Immune response;Inflammation;Injury;Integrins;Intervention;Laminin;Lasers;Lateral;Lesion;Light;Link;Locomotion;Measurement;Measures;Mechanical Stimulation;Mediating;Microdissection;Microglia;Modeling;Molecular Profiling;Motor;Myelin Basic Proteins;Natural regeneration;Neuroglia;Neuronal Differentiation;Neurons;Nuclear Pore Complex;Oligodendroglia;Pattern;Phenotype;Physiological;Polymerase Chain Reaction;Preparation;Procedures;Process;Production;Property;Protocols documentation;Publishing;Rattus;Reaction;Recovery;Recovery of Function;Relative (related person);Role;Safety;Sampling;Schwann Cells;Sensory;Series;Serotonin;Side;Signal Transduction;Site;Somatomedins;Spinal;Spinal Cord;Spinal cord injury;Sprague-Dawley Rats;Staging;Staining method;Stains;Statistical Methods;Stimulus;Structure of rubrospinal tract;Suspension substance;Suspensions;Synapses;Synaptophysin;System;Techniques;Testing;Therapeutic;Therapeutic Effect;Time;Tissue Grafts;Tissues;Tracer;Transgenic Organisms;Transplantation;Treadmill Tests;Treatment Efficacy;Urination;Urodynamics;Weight;Work;awake;axon growth;axon regeneration;base;behavior test;biotinylated dextran amine;cryostat;density;design;dorsal column;graft function;improved;improved functioning;in vivo;injured;interest;laser capture microdissection;light microscopy;macrophage;migration;minimally invasive;motor deficit;myelination;nerve stem cell;neuroprotection;neurotrophic factor;regenerative;relating to nervous system;repaired;research study;response;tissue fixing;transcriptional coactivator p75;treatment strategy;versican;white matter	Our long term objectives are to develop effective transplantation strategies for treatment of spinal cord injury using well-defined neural stem cells. Despite the potential to replace cells and repair damaged CNS, the therapeutic value of this approach remains unproven. We have shown that lineage-restricted precursors (NPC) composed of neuronal and glial restricted precursors (NRP and GRP, respectively) can be isolated from transgenic AP rats and used for reliable fate analysis. When grafted into the adult CNS, they survive and differentiate into distinct neural phenotypes. Together the NRP/GRP create a micro-environment that allows robust neuronal differentiation in the injured spinal cord and support recovery of function. The neurons produced by the NPC graft integrate with host tissue, form synapses and project long axons that could potentially circumvent the poor regenerative capacity of the injured host. We propose to test specific hypotheses that grafts of lineage restricted precursors can repopulate the site of spinal cord injury, integrate with the host, promote sprouting, myelination and host protection, and reconstruct interrupted connections by forming functional relays with targets. Because the properties of the NPC are likely to be affected by the host microenvironment, we will test the role of specific therapeutic mechanisms in selected injury systems. In Aim 1 we will follow our studies that showed recovery in a contusion injury by examining how the NPC graft can modify the injury environment and whether recovery is mediated through sparing and sprouting. In Aim 2 we will test the ability of graft-derived neurons to establish active connections with the host and form a functional relay between the severed dorsal column axons and their target resulting in recovery of sensory deficits. Aim 3 will examine whether NPCs can promote axon growth in a lateral funiculus injury by connecting the axotomized rubrospinal tract and local circuits. The therapeutic efficacy and mechanisms of the NPC graft will be examined by a series of behavioral and physiological tests as well as analysis of the NPC expression profile and graft ablation. To maximize the therapeutic effects, the NPC grafts will be combined with treatments that improve axon growth and tested for delivery by a minimally invasive technique. Taken together, these experiments will test the specific elements of our hypothesis with respect to the role of lineage restricted precursors to participate and contribute to multiple stages of the recovery process.	Applications of neural stem cells in spinal cord injury	NA	Bioengineering; Biotechnology; Genetics; Injury (total) Accidents/Adverse Effects; Injury - Trauma - (Head and Spine); Neurodegenerative; Neurosciences; Regenerative Medicine; Rehabilitation; Spinal Cord Injury; Stem Cell Research; Stem Cell Research - Nonembryonic - Non-Human; Transplantation	NIH	Non-SBIR/STTR	179294	87923	NA	DREXEL UNIVERSITY	PHILADELPHIA	UNITED STATES	PA	Unavailable	NINDS	National Institute of Neurological Disorders and Stroke	Domestic Higher Education	National Institute of Neurological Disorders and Stroke Initial Review Group[NSD]	SCI Motor/Sensory Function	Motor - General				Cell/Tissue Therapies				Preclinical
5P01NS055976-04	2	NS055976	278608	8039889	2010	5	P01	LEMAY, MICHEL A	NA	NA	3	NA	NA	NA	NA	NA	Acute;Affect;Afferent Pathways;Animal Model;Animals;Axon;Cells;Chronic;Combined Modality Therapy;Computer Simulation;Development;Distal;Electric Stimulation;Exercise;Family Felidae;Felis catus;Fibroblasts;Gait;Goals;Growth;Growth Factor;H-Reflex;Hindlimb;Human;Injury;Intervention;Length;Locomotion;Locomotor Recovery;Measures;Membrane;Methods;Modeling;Modification;Motor Neurons;Nerve;Neurologic;Output;Recovery;Recovery of Function;Regimen;Rest;Role;Site;Spinal;Spinal Cord;Spinal cord injury;Synapses;Testing;Training;Transplantation;axon growth;axon regeneration;central pattern generator;insight;kinematics;monosynaptic reflex;neural circuit;neuromusculoskeletal;neuron apoptosis;neuroprotection;neurotrophic factor;prevent;regenerative;restoration;skeletal	Transplants of nerve growth promoting factors into the injured spinal cord promote the recovery of locomotion in animal models of spinal cord injury. We suspect that this recovery may be mostly due to the effects of those factors on the spinal cord circuitry responsible for the treadmill entrained locomotion that can be observed in spinalized animals and humans. Our long-term goals are to maximize the locomotor recovery obtainable after spinal cord injury using combination therapies combining regenerative grafts, sensorimotor training, and electrical stimulation of the lumbar locomotor circuitry. The aims of this project are to establish: 1) whether growth from supraspinal centers is necessary to obtain the locomotor recovery provided by transplant of the growth factors, 2) whether the lumbar circuitry of locomotion can be activated by transplants in a sub-chronic or chronic model of injury, and 3) whether the effects of spinal transplants on the locomotor circuitry are similar in their actions to the effects obtained with locomotor training. In Aims 1 & 2, the locomotor recovery provided by the transplant of neurotrophins producing cells will be evaluated via kinematic analyses of treadmill locomotion in a mammalian model of spinal cord injury, and nerve growth will be measured using histological methods. Aim 1 will use an impermeable membrane to block the possibility of supraspinal axonal growth through the injury. In Aim 2, grafting will occur after a delay of 2 or 6 weeks following the spinal transection. In Aim 3, the modifications to the spinal circuitry will be evaluated via stimulation of selected afferent pathways in groups of animals receiving the neurotrophins producing transplants or locomotor training, and using a recently introduced computational model of the mammalian locomotor neural circuitry combined with a musculo-skeletal model of the hindlimbs. The results of this project will provide significant insight into the spinal mechanisms responsible for the control of locomotion and will constitute an important step towards the development of effective methods for the restoration of locomotor function after spinal cord injury.	Mechanisms of locomotor recovery after SCI in cats	NA	Bioengineering; Injury (total) Accidents/Adverse Effects; Injury - Trauma - (Head and Spine); Neurodegenerative; Neurosciences; Regenerative Medicine; Rehabilitation; Spinal Cord Injury; Transplantation	NIH	Non-SBIR/STTR	188085	90523	NA	DREXEL UNIVERSITY	PHILADELPHIA	UNITED STATES	PA	Unavailable	NINDS	National Institute of Neurological Disorders and Stroke	Domestic Higher Education	National Institute of Neurological Disorders and Stroke Initial Review Group[NSD]	SCI Motor/Sensory Function	Ambulation/Locomotion				Cell/Tissue Therapies	Other Biologics			Preclinical
5P01NS055976-04	3	NS055976	276184	8039890	2010	5	P01	HOULE, JOHN D.	NA	NA	3	NA	NA	NA	NA	NA	Acute;Address;Adult;Affect;Afferent Neurons;Axon;Back;Biological;Chronic;Combined Modality Therapy;Defect;Distal;Distant;Effectiveness;Environment;Evaluation;Excision;Exercise;Felis catus;Fiber;Fibroblasts;H-Reflex;Hindlimb;Injury;Intervention;Lead;Limb structure;Lumbar spinal cord structure;Maps;Measures;Membrane;Messenger RNA;Microscopic;Modeling;Modification;Molecular;Motor;Motor Neurons;Muscle;Muscular Atrophy;Natural regeneration;Nerve;Neuromuscular Junction;Paralysed;Pathway interactions;Pattern;Peripheral Nerves;Physiological;Procedures;Property;Rattus;Recovery;Recovery of Function;Reliance;Sensory;Site;Spinal Cord;Spinal Cord Plasticity;Spinal cord grey matter structure;Spinal cord injury;Staging;Synapses;Testing;Therapeutic Intervention;Transplantation;Up-Regulation;axon regeneration;base;design;effective therapy;environmental change;functional gain;functional improvement;neuromuscular;neurotrophic factor;repaired;research study;response;treatment duration	Experimental spinal cord injury (SCI) models have helped define levels of structural and functional plasticity within the spinal cord and affected muscles. Exercise of hind limb muscles maintains the membrane properties of motoneurons affected by SCI, diminishes muscle atrophy and restores the H-reflex to near normal activity. Exercise-induced increase of neurotrophic factors (NTFs) in both spinal cord and muscle is correlated with neuromuscular plasticity. Intraspinal transplants of BDNF-producing fibroblasts indicate that therapeutic interventions also act at regions distant from the injury site. This study seeks to define structural and functional changes in spinal cord circuitry that occur after SCI and their modifications by exercise and/or transplantation to identify conditions that will lead to local and long distance anatomical and physiological recovery. Aim 1 will address the hypothesis that exercise and/or transplants promote plasticity within the spinal cord that can be harnessed to enhance functional repair. We will use an adult rat transection injury to define histological, cellular and molecular changes in spinal cord after removal of all descending motor input and after single or combined treatments. Aim 2 will determine if acute interventions affecting changes in spinal cord circuitry are effective when treatment is delayed. Aim 3 will examine the possibility that exercise will promote axonal regrowth into the spinal cord distal to an injury and that neurotrophic factor upregulation is involved. A peripheral nerve graft will be used to direct regenerating axons to a distant target and evaluation of functional recovery will be followed by tract tracing procedures to define an anatomical basis for improvement. In Aim 4 we will test the hypothesis that defects in neuromuscular connections post-SCI can be limited by exercise and/or transplantation. Anatomical and physiological measures of stability of neuromuscular junctions (NMJs) will be employed to assess the effectiveness of these 2 interventions. Differences of NMJ stability with short (2 week) and long (8 week) delay between SCI and treatment will demonstrate possible "windows of opportunity" for reversing injury-induced changes in neuromuscular organization. Overall, these experiments will provide fundamental information about cellular and molecular aspects of spinal cord and muscle reorganization in acute and chronic stages of SCI that will be instrumental in designing strategies for repair.	Exercise, itraspinal transplants and spinal cord plasticity	NA	Injury (total) Accidents/Adverse Effects; Injury - Trauma - (Head and Spine); Neurodegenerative; Neurosciences; Regenerative Medicine; Rehabilitation; Spinal Cord Injury; Transplantation	NIH	Non-SBIR/STTR	184068	92116	NA	DREXEL UNIVERSITY	PHILADELPHIA	UNITED STATES	PA	Unavailable	NINDS	National Institute of Neurological Disorders and Stroke	Domestic Higher Education	National Institute of Neurological Disorders and Stroke Initial Review Group[NSD]	SCI Pathology & Repair	SCI Regeneration/Plasticity/Repair				Exercise/Activity/Rehab	Cell/Tissue Therapies			Preclinical
5P01NS055976-05	2	NS055976	278607	8239905	2011	5	P01	LEMAY, MICHEL A	NA	NA	3	NA	2013-03-31	NA	NA	NA	Acute;Affect;Afferent Pathways;Animal Model;Animals;Axon;Cells;Chronic;Combined Modality Therapy;Computer Simulation;Development;Distal;Electric Stimulation;Exercise;Family Felidae;Felis catus;Fibroblasts;Gait;Goals;Growth;Growth Factor;H-Reflex;Hindlimb;Human;Injury;Intervention;Length;Locomotion;Locomotor Recovery;Measures;Mediating;Membrane;Methods;Modeling;Modification;Motor Neurons;Nerve;Neurologic;Output;Recovery;Recovery of Function;Regimen;Rest;Role;Site;Spinal;Spinal Cord;Spinal cord injury;Synapses;Testing;Training;Transplantation;axon growth;axon regeneration;central pattern generator;insight;kinematics;monosynaptic reflex;neural circuit;neuromusculoskeletal;neuron apoptosis;neuroprotection;neurotrophic factor;prevent;regenerative;repaired;restoration;skeletal	Transplants of nerve growth promoting factors into the injured spinal cord promote the recovery of locomotion in animal models of spinal cord injury. We suspect that this recovery may be mostly due to the effects of those factors on the spinal cord circuitry responsible for the treadmill entrained locomotion that can be observed in spinalized animals and humans. Our long-term goals are to maximize the locomotor recovery obtainable after spinal cord injury using combination therapies combining regenerative grafts, sensorimotor training, and electrical stimulation of the lumbar locomotor circuitry. The aims of this project are to establish: 1) whether growth from supraspinal centers is necessary to obtain the locomotor recovery provided by transplant of the growth factors, 2) whether the lumbar circuitry of locomotion can be activated by transplants in a sub-chronic or chronic model of injury, and 3) whether the effects of spinal transplants on the locomotor circuitry are similar in their actions to the effects obtained with locomotor training. In Aims 1 & 2, the locomotor recovery provided by the transplant of neurotrophins producing cells will be evaluated via kinematic analyses of treadmill locomotion in a mammalian model of spinal cord injury, and nerve growth will be measured using histological methods. Aim 1 will use an impermeable membrane to block the possibility of supraspinal axonal growth through the injury. In Aim 2, grafting will occur after a delay of 2 or 6 weeks following the spinal transection. In Aim 3, the modifications to the spinal circuitry will be evaluated via stimulation of selected afferent pathways in groups of animals receiving the neurotrophins producing transplants or locomotor training, and using a recently introduced computational model of the mammalian locomotor neural circuitry combined with a musculo-skeletal model of the hindlimbs. The results of this project will provide significant insight into the spinal mechanisms responsible for the control of locomotion and will constitute an important step towards the development of effective methods for the restoration of locomotor function after spinal cord injury.	Mechanisms of locomotor recovery after SCI in cats	NA	Bioengineering; Injury (total) Accidents/Adverse Effects; Injury - Trauma - (Head and Spine); Neurodegenerative; Neurosciences; Regenerative Medicine; Rehabilitation; Spinal Cord Injury; Transplantation	NIH	Non-SBIR/STTR	188084	90523	NA	DREXEL UNIVERSITY	PHILADELPHIA	UNITED STATES	PA	Unavailable	NINDS	National Institute of Neurological Disorders and Stroke	Domestic Higher Education	National Institute of Neurological Disorders and Stroke Initial Review Group[NSD]	SCI Motor/Sensory Function	Ambulation/Locomotion				Cell/Tissue Therapies	Other Biologics			Preclinical
5P01NS055976-05	3	NS055976	276184	8239906	2011	5	P01	HOULE, JOHN D.	NA	NA	3	NA	2013-03-31	NA	NA	NA	Acute;Address;Adult;Affect;Afferent Neurons;Axon;Back;Biological;Brain-Derived Neurotrophic Factor;Chronic;Combined Modality Therapy;Defect;Distal;Distant;Effectiveness;Environment;Evaluation;Excision;Exercise;Felis catus;Fiber;Fibroblasts;H-Reflex;Hindlimb;Injury;Intervention;Lead;Limb structure;Lumbar spinal cord structure;Maps;Measures;Mediating;Membrane;Messenger RNA;Microscopic;Modeling;Modification;Molecular;Motor;Motor Neurons;Muscle;Muscular Atrophy;NTF3 gene;Natural regeneration;Nerve;Neuromuscular Junction;Paralysed;Pathway interactions;Pattern;Peripheral Nerves;Physiological;Procedures;Property;Rattus;Recovery;Recovery of Function;Reliance;Sensory;Site;Spinal Cord;Spinal Cord Plasticity;Spinal cord grey matter structure;Spinal cord injury;Staging;Synapses;Testing;Therapeutic Intervention;Transplantation;Up-Regulation;axon regeneration;base;design;effective therapy;environmental change;functional gain;functional improvement;functional loss;neuromuscular;neurotrophic factor;repaired;research study;response;treatment duration	Experimental spinal cord injury (SCI) models have helped define levels of structural and functional plasticity within the spinal cord and affected muscles. Exercise of hind limb muscles maintains the membrane properties of motoneurons affected by SCI, diminishes muscle atrophy and restores the H-reflex to near normal activity. Exercise-induced increase of neurotrophic factors (NTFs) in both spinal cord and muscle is correlated with neuromuscular plasticity. Intraspinal transplants of BDNF-producing fibroblasts indicate that therapeutic interventions also act at regions distant from the injury site. This study seeks to define structural and functional changes in spinal cord circuitry that occur after SCI and their modifications by exercise and/or transplantation to identify conditions that will lead to local and long distance anatomical and physiological recovery. Aim 1 will address the hypothesis that exercise and/or transplants promote plasticity within the spinal cord that can be harnessed to enhance functional repair. We will use an adult rat transection injury to define histological, cellular and molecular changes in spinal cord after removal of all descending motor input and after single or combined treatments. Aim 2 will determine if acute interventions affecting changes in spinal cord circuitry are effective when treatment is delayed. Aim 3 will examine the possibility that exercise will promote axonal regrowth into the spinal cord distal to an injury and that neurotrophic factor upregulation is involved. A peripheral nerve graft will be used to direct regenerating axons to a distant target and evaluation of functional recovery will be followed by tract tracing procedures to define an anatomical basis for improvement. In Aim 4 we will test the hypothesis that defects in neuromuscular connections post-SCI can be limited by exercise and/or transplantation. Anatomical and physiological measures of stability of neuromuscular junctions (NMJs) will be employed to assess the effectiveness of these 2 interventions. Differences of NMJ stability with short (2 week) and long (8 week) delay between SCI and treatment will demonstrate possible "windows of opportunity" for reversing injury-induced changes in neuromuscular organization. Overall, these experiments will provide fundamental information about cellular and molecular aspects of spinal cord and muscle reorganization in acute and chronic stages of SCI that will be instrumental in designing strategies for repair.	Exercise, itraspinal transplants and spinal cord plasticity	NA	Injury (total) Accidents/Adverse Effects; Injury - Trauma - (Head and Spine); Neurodegenerative; Neurosciences; Regenerative Medicine; Rehabilitation; Spinal Cord Injury; Transplantation	NIH	Non-SBIR/STTR	184068	92116	NA	DREXEL UNIVERSITY	PHILADELPHIA	UNITED STATES	PA	Unavailable	NINDS	National Institute of Neurological Disorders and Stroke	Domestic Higher Education	National Institute of Neurological Disorders and Stroke Initial Review Group[NSD]	SCI Pathology & Repair	SCI Regeneration/Plasticity/Repair				Exercise/Activity/Rehab	Cell/Tissue Therapies			Preclinical
5P01NS055976-05	1	NS055976	267216	8239904	2011	5	P01	FISCHER, ITZHAK	NA	NA	3	NA	2013-03-31	NA	NA	NA	Ablation;Adult;Affect;Animals;Antibodies;Area;Astrocytes;Axon;Behavior;Behavioral;Brain-Derived Neurotrophic Factor;CSPG3 gene;Cell Differentiation process;Cell Maturation;Cell Survival;Cells;Characteristics;Chest;Chondroitin Sulfate Proteoglycan;Cicatrix;Collagen;Consult;Control Groups;Contusions;Core Facility;Core Protein;Corticospinal Tracts;Data;Databases;Deposition;Development;Dissection;Elements;Embryo;Environment;Event;Experimental Designs;Fibroblast Growth Factor 2;Freezing;GAG Gene;GDNF gene;GRP gene;Gait;Gene Expression;Gene Expression Profile;Generations;Genes;Glial Fibrillary Acidic Protein;Gray unit of radiation dose;Growth;Growth Factor;Hindlimb;Histocytochemistry;Histology;Hypersensitivity;Image Analysis;Immune response;Inflammation;Injury;Integrins;Intervention;Laminin;Lasers;Lateral;Lesion;Light;Link;Locomotion;Measurement;Measures;Mechanical Stimulation;Mediating;Microdissection;Microglia;Modeling;Molecular Profiling;Motor;Myelin Basic Proteins;Natural regeneration;Neuroglia;Neuronal Differentiation;Neurons;Nuclear Pore Complex;Oligodendroglia;Pattern;Phenotype;Physiological;Polymerase Chain Reaction;Preparation;Procedures;Process;Production;Property;Protocols documentation;Publishing;Rattus;Reaction;Recovery;Recovery of Function;Relative (related person);Role;Safety;Sampling;Schwann Cells;Sensory;Series;Serotonin;Side;Signal Transduction;Site;Somatomedins;Spinal;Spinal Cord;Spinal cord injury;Sprague-Dawley Rats;Staging;Staining method;Stains;Statistical Methods;Stimulus;Structure of rubrospinal tract;Suspension substance;Suspensions;Synapses;Synaptophysin;System;Techniques;Testing;Therapeutic;Therapeutic Effect;Time;Tissue Grafts;Tissues;Tracer;Transgenic Organisms;Transplantation;Treadmill Tests;Treatment Efficacy;Urination;Urodynamics;Weight;Work;awake;axon growth;axon regeneration;base;behavior test;biotinylated dextran amine;cryostat;density;design;dorsal column;graft function;improved;improved functioning;in vivo;injured;interest;laser capture microdissection;light microscopy;macrophage;migration;minimally invasive;motor deficit;myelination;nerve stem cell;neuroprotection;neurotrophic factor;regenerative;relating to nervous system;repaired;research study;response;tissue fixing;transcriptional coactivator p75;treatment strategy;versican;white matter	Our long term objectives are to develop effective transplantation strategies for treatment of spinal cord injury using well-defined neural stem cells. Despite the potential to replace cells and repair damaged CNS, the therapeutic value of this approach remains unproven. We have shown that lineage-restricted precursors (NPC) composed of neuronal and glial restricted precursors (NRP and GRP, respectively) can be isolated from transgenic AP rats and used for reliable fate analysis. When grafted into the adult CNS, they survive and differentiate into distinct neural phenotypes. Together the NRP/GRP create a micro-environment that allows robust neuronal differentiation in the injured spinal cord and support recovery of function. The neurons produced by the NPC graft integrate with host tissue, form synapses and project long axons that could potentially circumvent the poor regenerative capacity of the injured host. We propose to test specific hypotheses that grafts of lineage restricted precursors can repopulate the site of spinal cord injury, integrate with the host, promote sprouting, myelination and host protection, and reconstruct interrupted connections by forming functional relays with targets. Because the properties of the NPC are likely to be affected by the host microenvironment, we will test the role of specific therapeutic mechanisms in selected injury systems. In Aim 1 we will follow our studies that showed recovery in a contusion injury by examining how the NPC graft can modify the injury environment and whether recovery is mediated through sparing and sprouting. In Aim 2 we will test the ability of graft-derived neurons to establish active connections with the host and form a functional relay between the severed dorsal column axons and their target resulting in recovery of sensory deficits. Aim 3 will examine whether NPCs can promote axon growth in a lateral funiculus injury by connecting the axotomized rubrospinal tract and local circuits. The therapeutic efficacy and mechanisms of the NPC graft will be examined by a series of behavioral and physiological tests as well as analysis of the NPC expression profile and graft ablation. To maximize the therapeutic effects, the NPC grafts will be combined with treatments that improve axon growth and tested for delivery by a minimally invasive technique. Taken together, these experiments will test the specific elements of our hypothesis with respect to the role of lineage restricted precursors to participate and contribute to multiple stages of the recovery process.	Applications of neural stem cells in spinal cord injury	NA	Bioengineering; Biotechnology; Genetics; Injury (total) Accidents/Adverse Effects; Injury - Trauma - (Head and Spine); Neurodegenerative; Neurosciences; Regenerative Medicine; Rehabilitation; Spinal Cord Injury; Stem Cell Research; Stem Cell Research - Nonembryonic - Non-Human; Transplantation	NIH	Non-SBIR/STTR	179293	87923	NA	UNIVERSITY OF TEXAS MED BR GALVESTON	PHILADELPHIA	UNITED STATES	PA	Unavailable	NINDS	National Institute of Neurological Disorders and Stroke	Domestic Higher Education	National Institute of Neurological Disorders and Stroke Initial Review Group[NSD]	SCI Motor/Sensory Function	Motor - General				Cell/Tissue Therapies				Preclinical
5P01NS055976-10	7969	NS055976	66794	9252547	2017	5	P01	COTE, MARIE-PASCALE	[{'profile_id': 10362061, 'first_name': 'Marie-Pascale', 'middle_name': '', 'last_name': 'Cote', 'is_contact_pi': True, 'full_name': 'Marie-Pascale Cote', 'title': 'ASSOCIATE PROFESSOR'}]	[]	PA-03	2007-06-15	NA	PAR-11-172	RP	P01NS055976	Address;Animals;Axon;Cells;Computer software;Data;Data Analyses;Devices;Doctor of Philosophy;Electrophysiology (science);Equipment;Experimental Designs;Goals;Histology;Human Resources;Individual;Instruction;Laboratories;Mediating;Methods;Molecular;Natural regeneration;Pathway interactions;Physiological;Principal Investigator;Procedures;Protocols documentation;Recovery of Function;Spinal;Spinal cord injury;Synapses;Techniques;Testing;Therapeutic Intervention;Training;Translations;Transplantation;Treatment Efficacy;axon regeneration;behavior test;experimental study;operation;repaired;sensorimotor system;successful intervention;synaptic function;training project	CORE F - Electrophysiology - Marie-Pascale Cote, Ph.D. - PI _x000D_ Molecular and histology techniques are routinely used to assess if therapeutic interventions successfully _x000D_ enhance axonal regeneration and impact spinal plasticity after SCI. A limitation ofthese techniques relies in _x000D_ their inability to confirm an effective translation ofthese changes in functional modulation (i.e. conduction in _x000D_ specific pathways and/or influence netiA/ork activity). Regenerated axons that have extended beyond a _x000D_ certain point does not necessarily imply that they form synapses, much less that they are effective and _x000D_ functional. Although behavioral testing addresses part of this issue, inter-individual variability can introduce _x000D_ complexity in the interpretation of data and does not give details about which cell/network is responsible for _x000D_ recovered function in sensorimotor systems. The goal of the Electrophysiological Core is to provide more _x000D_ sophisticated and detailed testing of function in subsets of experimental animals and more specifically to _x000D_ provide assistance to laboratories that do not have the expertise/equipment to carry out this type of _x000D_ experiment _x000D_ The electrophyhsiological core offers assistance in experimental design and oversees training of staff from _x000D_ individual projects that is tailored to their individual needs. The core assures unformity of procedures for a _x000D_ given testing paradigm and access to physiological testing and methods across projects. The core also _x000D_ develops and maintains useful test apparatus, procedures and software for analysis. _x000D_ The primary focus of this Core is to train individuals to evaluate the efficacy of interventions after SCI using _x000D_ the appropriate electrophysiological methods. The Director will assist the Principal Investigator in _x000D_ determining a suitable experimental design and train Project personnel to perform this test Training will _x000D_ include the operation of devices required for a given protocol as well as performing the procedure, collecting _x000D_ data and analyzing data. The Core also offers assistance to interpret data as needed.	Electrophysiology	RELEVANCE (See instructions): _x000D_ Molecular/histology techniques can effectively confirm axon regeneration through transplants, but are limited _x000D_ in their ability to address if axons are conducting and if newly formed synapses are function. This Core will _x000D_ provide guidance and training in order to address these criticial questions and provide assistance to _x000D_ laboratories that do not have the expertise/equipment to carry out this type of experiment	Injury (total) Accidents/Adverse Effects; Injury - Trauma - (Head and Spine); Neurodegenerative; Neurosciences; Regenerative Medicine; Spinal Cord Injury; Transplantation	NIH	Non-SBIR/STTR	22371	44690	https://reporter.nih.gov/project-details/9252547	DREXEL UNIVERSITY	PHILADELPHIA	UNITED STATES	PA	NA	NINDS	National Institute of Neurological Disorders and Stroke	Domestic Higher Education	Neurological Sciences and Disorders A Study Section[NSD-A]	Infrastructure	Research Resources				Research and/or Clinical Resources				Infrastructure
5P01NS055976-10	7964	NS055976	70633	9252542	2017	5	P01	HOULE, JOHN D.	[{'profile_id': 7746900, 'first_name': 'John', 'middle_name': 'D.', 'last_name': 'Houle', 'is_contact_pi': True, 'full_name': 'John D. Houle', 'title': ''}]	[]	PA-03	2007-06-15	NA	PAR-11-172	RP	P01NS055976	Animal Model;Animals;Charge;Complex;Core Facility;Databases;Doctor of Philosophy;Ensure;Faculty;Funding;Human Resources;Individual;Instruction;Logistics;Mediating;Neurosciences;Postdoctoral Fellow;Procedures;Program Research Project Grants;Protocols documentation;Publications;Publishing;Quality Control;Recording of previous events;Schedule;Spinal cord injury;Structure;Time;Transplantation;Travel;United States National Institutes of Health;cost;data management;experience;experimental study;graduate student;meetings;member;programs;repaired	Core A: Administrative Core - John D. Houle, Ph.D., Director _x000D_ This Core is charged with the logistics of managing the demands placed on each of the other proposed Core _x000D_ facilities, with maintaining a database of all animals used in the Program Projects and in providing quality _x000D_ control and Project management. This will be accomplished by weekly meetings of the entire Program _x000D_ faculty, staff, postdoctoral fellows, graduate students and technical assistants; by monthly meetings of the _x000D_ Project Pis and Core Directors and by interaction with the External Advisory Panel. Data management is _x000D_ greatiy facilitated by an established database which logs information on Project number, individuals involved, _x000D_ protocol number, animal history and analyses to be performed. This provides an ongoing record of the _x000D_ progress of individual projects and Core effort devoted to each project. This Core will oversee the distribution _x000D_ of funds for travel and for publication costs for each of the Projects _x000D_ As is customary with our group, all important decisions are made by the Pis after discussion, but in the case _x000D_ of disagreement the final determination of Core use will be made by the Program PI, Dr. Houle.	Administration	RELEVANCE (See instructions): _x000D_ It is the function of this Administration Core to oversee and manage the use of other Cores by the individual _x000D_ Projects animal models of spinal cord injury. Because all of the Projects will rely upon Core facilities and _x000D_ personnel to maintain uniformity of procedures among the Projects it is important to have centralized _x000D_ oversight of all Core activities.	Injury (total) Accidents/Adverse Effects; Injury - Trauma - (Head and Spine); Neurodegenerative; Neurosciences; Regenerative Medicine; Spinal Cord Injury; Transplantation	NIH	Non-SBIR/STTR	26254	44694	https://reporter.nih.gov/project-details/9252542	DREXEL UNIVERSITY	PHILADELPHIA	UNITED STATES	PA	NA	NINDS	National Institute of Neurological Disorders and Stroke	Domestic Higher Education	Neurological Sciences and Disorders A Study Section[NSD-A]	Infrastructure	Research Resources				Research and/or Clinical Resources				Infrastructure
5P01NS055976-10	7966	NS055976	70687	9252544	2017	5	P01	HOULE, JOHN D.	[{'profile_id': 7746900, 'first_name': 'John', 'middle_name': 'D.', 'last_name': 'Houle', 'is_contact_pi': True, 'full_name': 'John D. Houle', 'title': ''}]	[]	PA-03	2007-06-15	NA	PAR-11-172	RP	P01NS055976	Anatomy;Biological;Cell Line;Cell Maintenance;Cell Transplantation;Cells;Cellular biology;Cloning Vectors;Complementary DNA;Core Facility;Culture Media;Data Analyses;Databases;Doctor of Philosophy;Enzyme-Linked Immunosorbent Assay;Enzymes;Equipment;Experimental Designs;Fibroblasts;GRP gene;Genetic;Growth;Individual;Injury;Label;Mediating;Modeling;Molecular;Molecular Analysis;Molecular Biology;Molecular and Cellular Biology;Neurobiology;Neuroepithelial Cells;Neurons;Plasmids;Population;Procedures;Quality Control;Reagent;Records;Research Personnel;Site;Spinal cord injury;Standardization;Stem cells;Structure of thyroid parafollicular cell;Students;System;Technical Expertise;Testing;Therapeutic;Time;Tissues;Training;Transfection;Transplantation;Variant;Viral;Virus;Western Blotting;adeno-associated viral vector;cell immortalization;cellular transduction;computerized;cost effective;experimental study;genetically modified cells;immortalized cell;improved;nerve stem cell;neural graft;programs;recombinant virus;repaired;repository;therapeutic gene;tissue culture;treatment strategy;virology	CORE C: Cell and Molecular Biology - Ying Jin, Ph.D. - PI _x000D_ This Core has existed for 10 years within the Department of Neurobiology and Anatomy to facilitate the _x000D_ molecular analysis of cells and tissues in the SCI site and within transplants. Most importantly, the core _x000D_ prepares cells for grafting experiments in the individual projects. All projects will use the Cell and Molecular _x000D_ Core. The facility isolates, expands and stores primary fibroblasts, neural stem cells and cell lines as _x000D_ required. We genetically modify cells by viral transduction or transfection and provide quality control for all _x000D_ cells and reagents used in the core. The staff of the Cell and Molecular Core provides assistance for _x000D_ experimental design and data analysis. The core has developed a computerized ordering system in which _x000D_ individual investigators & staff request control, labeled or genetically modified cells for transplantation. Our _x000D_ records show that over the past 5 years the core has provided over 3 x 1 0 ^ cells, including unmodified and _x000D_ modified fibroblasts, neuronal and glial restricted precursors (NRP and GRP), neuroepithelial cells (NEP) _x000D_ and cells from immortalized cell lines. The core maintains viruses and transduced cell stocks in long-term _x000D_ storage and serves as a database and repository for cDNA clones, vectors, viruses and cells. Efficient and _x000D_ cost-effective ordering of tissue culture and molecular biology supplies as well as large scale testing of new _x000D_ sera and improved growth media, enzymes, kits or equipment needed for molecular analysis (thermocyclers, _x000D_ Q-PCR) are key core functions. We are also continuously developing new improved plasmids and viruses _x000D_ and have recently added and adeno-associated virus vector (AAV) as an option to our program. This will _x000D_ allow us to specifically transfect graft neural stem cells with growth promoting and therapeutic factors to be _x000D_ delivered at or near the site of injury.	Cellular and Molecular Biology	RELEVANCE (See instructions): _x000D_ The complexity of the proposed projects using genetically modified cells for transplantation and delivery of _x000D_ therapeutic genes requires a central facility with technical expertise, equipment and ongoing training. The _x000D_ core provides uniform populations of cells with minimal variations and molecular analysis to allow for inore _x000D_ direct comparisons betiA/een different injury models and treatment strategies.	Biotechnology; Gene Therapy; Genetics; Injury (total) Accidents/Adverse Effects; Injury - Trauma - (Head and Spine); Neurodegenerative; Neurosciences; Regenerative Medicine; Spinal Cord Injury; Stem Cell Research; Stem Cell Research - Nonembryonic - Human; Stem Cell Research - Nonembryonic - Non-Human; Transplantation	NIH	Non-SBIR/STTR	26310	44692	https://reporter.nih.gov/project-details/9252544	DREXEL UNIVERSITY	PHILADELPHIA	UNITED STATES	PA	NA	NINDS	National Institute of Neurological Disorders and Stroke	Domestic Higher Education	Neurological Sciences and Disorders A Study Section[NSD-A]	Infrastructure	Research Resources				Research and/or Clinical Resources				Infrastructure
5P01NS055976-10	7967	NS055976	77924	9252545	2017	5	P01	HOULE, JOHN D.	[{'profile_id': 7746900, 'first_name': 'John', 'middle_name': 'D.', 'last_name': 'Houle', 'is_contact_pi': True, 'full_name': 'John D. Houle', 'title': ''}]	[]	PA-03	2007-06-15	NA	PAR-11-172	RP	P01NS055976	Acute;Anatomy;Antibodies;Area;Behavior;Buffers;Cell Adhesion Molecules;Cells;Chronic;Conflict (Psychology);Core Facility;Cytoskeleton;Data Correlations;Databases;Electrophysiology (science);Equipment;Equipment and Supplies;Equipment and supply inventories;Event;Extracellular Matrix;Faculty;Felis catus;Goals;Grant;Growth Factor;Histologic;Histology;Homing;Human Resources;Ice;Image;Image Analysis;Immunohistochemistry;In Situ Hybridization;Individual;Injury;Innovative Therapy;Instruction;Internships;Label;Lesion;Maintenance;Mediating;Methods;Microscope;Modeling;Molecular;Morphology;Natural regeneration;Neuroglia;Neuromodulator;Neurotransmitters;Policies;Postdoctoral Fellow;Procedures;Process;Quality Control;Rattus;Recovery;Regulation;Research Personnel;Resources;Schedule;Site;Specimen;Spinal Cord;Spinal cord injury;Staining method;Stains;Standardization;Structure;Students;Supervision;Systems Analysis;Techniques;Testing;Time;Tissues;Training;Transplantation;Update;Visit;Work;animal tissue;axon growth;cell type;cost;experience;experimental analysis;experimental study;functional outcomes;graduate student;improved;meetings;member;novel;operation;programs;repaired;square foot;tissue preparation;tissue processing;treatment effect;treatment strategy;wasting	CORE D - Histology and Image Analysis Core - Theresa Connors - PI _x000D_ The goal of the Histology and Image Analysis Core is to identify and quantify the anatomical substrates of _x000D_ functional outcomes tested in the Electrophysiological and Behavior Cores and in the individual projects. _x000D_ This core has evolved over 20+ years to insure standardized throughput of the large quantity of specimens _x000D_ generated by individual projects of the PPG. We have found that training staff from each project and _x000D_ providing a well organized and stocked facility where work can be performed with guidance from core staff is _x000D_ the most efficient way to utilize resources. The Histology and Image Analysis Core maintains a database of _x000D_ all tissue processing, histological and immunohistochemical (IHC) procedures used by PPG personnel. In _x000D_ addition, the core staff oversees training on and maintenance of our image acquisition and analysis systems. _x000D_ The core director and technician are skilled in working with a wide variety of antibodies and procedures used _x000D_ to identify neurotransmitters and neuromodulators, cytoskeleton components, extracellular matrix and _x000D_ adhesion molecules, growth factors, and non-neuronal cells as well as fiuorescence and DAB labeling _x000D_ techniques. Core personnel are also well versed in the operation and application of the image analysis _x000D_ microscopes and softiA/are. The core strives to maintain quality control of materials and procedures used in _x000D_ all PPG projects by: requiring training prior to using core resources, providing stocks of all routinely used _x000D_ buffers and solutions, regularly updating the database of antibodies and procedures and providing guidance _x000D_ in the planning and execution of projects in the core lab. Testing and implementation of new techniques is an _x000D_ essential Core function. This has increased the efficiency of the PPG Histology and Image Analysis Core, _x000D_ reducing start-up time for new procedures while also reducing duplication and waste. With centralized _x000D_ training, equipment, supplies and a database for methods, the Histology and Image Analysis Core has _x000D_ evolved as the model for other Core Labs in the Program Proiect	Histology/lmage Analysis	RELEVANCE (See instructions): _x000D_ The core works to develop new methods for anatomical study of the effects of innovative therapies _x000D_ promoting repair, recovery and regeneration after SCI. Extensive experience of Pis and core personnel _x000D_ enable state of the art analysis crucial to the ongoing progress of this PPG. Project investigators with _x000D_ expertise in other fields can take advantage of anatomical analyses that may not be available in their labs.	Injury (total) Accidents/Adverse Effects; Injury - Trauma - (Head and Spine); Neurodegenerative; Neurosciences; Regenerative Medicine; Spinal Cord Injury; Transplantation	NIH	Non-SBIR/STTR	33634	44692	https://reporter.nih.gov/project-details/9252545	DREXEL UNIVERSITY	PHILADELPHIA	UNITED STATES	PA	NA	NINDS	National Institute of Neurological Disorders and Stroke	Domestic Higher Education	Neurological Sciences and Disorders A Study Section[NSD-A]	Infrastructure	Research Resources				Research and/or Clinical Resources				Infrastructure
5P01NS055976-10	7968	NS055976	77922	9252546	2017	5	P01	TOM, VERONICA JEAN	[{'profile_id': 12239448, 'first_name': 'Veronica', 'middle_name': 'Jean', 'last_name': 'Tom', 'is_contact_pi': True, 'full_name': 'Veronica Jean Tom', 'title': 'PROFESSOR'}]	[]	PA-03	2007-06-15	NA	PAR-11-172	RP	P01NS055976	Anatomy;Animal Model;Animals;Certification;Data;Databases;Doctor of Philosophy;Faculty;Histology;Human Resources;Individual;Instruction;Learning;Lesion;Maintenance;Manuals;Measures;Mediating;Online Systems;Operative Surgical Procedures;Outcome;Physiological;Postdoctoral Fellow;Postoperative Care;Procedures;Records;Research Personnel;Research Project Grants;Rodent;Schedule;Secure;Spinal cord injury;Standardization;Supervision;Techniques;Therapeutic;Training;Transplantation;Veronica;Veterinarians;Videotape;Work;design;experimental study;graduate student;improved;operation;programs;repaired;success	CORE E - Surgery Core - Veronica Tom, Ph.D., PI _x000D_ The Research Projects outiined in this Program Project will elucidate our understanding of several _x000D_ therapeutic approaches to spinal cord injury. All of the Projects rely heavily upon animal models of spinal _x000D_ cord injury. Thus, for the success of each Project and for the Program Project as a whole, reliability of _x000D_ surgical procedures is key. The Surgery Core will focus on measures that would increase the consistency of _x000D_ the surgical procedures. Such consistency is integral to the success of the experiments outiined in each of _x000D_ the Research Projects and will improve confidence in the results obtained. We will train personnel for _x000D_ uniformity and identify individuals dedicated to performing specific procedures. To facilitate and standardize _x000D_ training, we have developed a manual describing our Surgery procedures and a videotape is now available _x000D_ for those learning a technique. We will also provide any necessary surgical supplies. Dr. Veronica Tom will _x000D_ direct the Surgery Core and Dr. Takayami Yamagami will supervise its daily operation. Since animal models _x000D_ of spinal cord injury are involved in all of the Research Projects, the Surgery Core will be utilized by each of _x000D_ the individual Projects.	Surgery	RELEVANCE (See instructions): _x000D_ All of the individual Projects rely heavily upon animal models of spinal cord injury. Uniformity of all surgical _x000D_ procedures is critical to instill confidence in the results generated from the experiments outiined in the _x000D_ Projects. The Surgery Core will train personnel who will perform the various surgical procedures so that a _x000D_ high level of consistency will be established.	Injury (total) Accidents/Adverse Effects; Injury - Trauma - (Head and Spine); Neurodegenerative; Neurosciences; Regenerative Medicine; Spinal Cord Injury; Transplantation	NIH	Non-SBIR/STTR	33634	44690	https://reporter.nih.gov/project-details/9252546	DREXEL UNIVERSITY	PHILADELPHIA	UNITED STATES	PA	NA	NINDS	National Institute of Neurological Disorders and Stroke	Domestic Higher Education	Neurological Sciences and Disorders A Study Section[NSD-A]	Infrastructure	Research Resources				Research and/or Clinical Resources				Infrastructure
5P01NS055976-10	7965	NS055976	80261	9252543	2017	5	P01	SHUMSKY, JED S	[{'profile_id': 1910417, 'first_name': 'JED', 'middle_name': 'S', 'last_name': 'SHUMSKY', 'is_contact_pi': True, 'full_name': 'JED S SHUMSKY', 'title': 'RESEARCH ASSOCIATE PROFESSOR'}]	[]	PA-03	2007-06-15	NA	PAR-11-172	RP	P01NS055976	Address;Anatomy;Animal Testing;Animals;Area;Behavior;Behavior assessment;Behavioral;Bicycling;Complex;Core Facility;Custom;Data;Development;Devices;Electrophysiology (science);Ensure;Equipment;Experimental Designs;Faculty;Felis catus;Funding;Goals;Human Resources;Individual;Intervention;Knowledge;Laboratories;Light;Mediating;Modeling;Molecular;Motor;Natural regeneration;Output;Postdoctoral Fellow;Protocols documentation;Rattus;Recovery;Recovery of Function;Rehabilitation therapy;Research;Rodent;Sensory;Signal Transduction;Source;Spinal;Spinal Cord;Spinal cord injury;Standardization;Techniques;Testing;Touch sensation;Training;Transplantation;Validity and Reliability;Validity of Results;Visit;behavior test;equipment training;experience;graduate student;kinematics;operation;programs;regenerative;repaired;square foot;success;training project;treadmill training	CORE B: Behavior Core - Dr. Jed Shumsky and Ms. Kassi Miller, Co-Directors _x000D_ All projects are proposing that rehabiitative therapy is beneficial to regeneration, repair and recovery of _x000D_ function. Behavior is often noted as the final common output of the CNS. It requires the complex coordination _x000D_ of anatomical substrates, molecular and electrophysiological signals of intact anatomical substrates to _x000D_ elucidate seemingly simple behavior like taking a step or discriminating betiween a light touch or a noxious _x000D_ pinch. Therefore, the sensitivity, validity and reliability of rehabilitative and behavioral testing techniques are _x000D_ critical not only to the success of individual projects, but also for the success and interpretation of the _x000D_ Program Project as a whole. The goal of the Behavior Core is to provide a central facility to the Pis to _x000D_ provide rehabilitative training and/or assess the functional significance of rehabilitative or cellular grafting _x000D_ interventions proposed by the Pis. The Behavior Core provides assistance with experimental design, a _x000D_ centralized facility that is outfitted with at least 7 standardized paradigms for rehabilitative training and more _x000D_ than 25 standardized behavioral testing procotols to test motor, sensorimotor, sensory and autonomic _x000D_ function in rodents and cats after spinal cord injury. Finally, the Behavior Core provides individualized hands- _x000D_ on technical training for technical staff, graduate students, postdoctoral fellows, faculty and visiting faculty in _x000D_ behavioral testing or rehabilitative strategies.	Behavior	RELEVANCE (See instructions): _x000D_ The purpose of this PPG is to utilize regenerative and rehabilitative strategies to promote improvements in _x000D_ functional behavioral recovery. It is imperative that standardized rehabilitative and behavioral testing _x000D_ techniques are employed for accurate interpretation of results. The Behavior Core will provide standardized _x000D_ behavioral equipment and training for personnel to ensure reliability and validity of results.	Behavioral and Social Science; Injury (total) Accidents/Adverse Effects; Injury - Trauma - (Head and Spine); Neurodegenerative; Neurosciences; Physical Activity; Physical Rehabilitation; Regenerative Medicine; Rehabilitation; Spinal Cord Injury; Transplantation	NIH	Non-SBIR/STTR	35998	44694	https://reporter.nih.gov/project-details/9252543	DREXEL UNIVERSITY	PHILADELPHIA	UNITED STATES	PA	NA	NINDS	National Institute of Neurological Disorders and Stroke	Domestic Higher Education	Neurological Sciences and Disorders A Study Section[NSD-A]	Infrastructure	Research Resources				Research and/or Clinical Resources				Infrastructure
5P01NS055976-10	7960	NS055976	203271	9252537	2017	5	P01	TWISS, JEFFERY L	[{'profile_id': 1954288, 'first_name': 'JEFFERY', 'middle_name': 'L', 'last_name': 'TWISS', 'is_contact_pi': True, 'full_name': 'JEFFERY L TWISS', 'title': ''}]	[]	PA-03	2007-06-15	NA	PAR-11-172	RP	P01NS055976	Address;Affect;Afferent Neurons;Astrocytes;Attenuated;Axon;Axotomy;Brain Stem;Cell Therapy;Cells;Cerebrum;Collaborations;Communication;Cues;Culture Techniques;Data;Environment;Event;Exercise;Funding;Future;GRP gene;Gene Expression Regulation;Genetic Transcription;Genetic Translation;Growth;Growth Cones;Injury;Intervention;Link;Mediating;Messenger RNA;Methodology;MicroRNAs;Modeling;Molecular;Motor;Natural regeneration;Nerve;Nervous system structure;Neurons;Pain;Peripheral Nerves;Phase;Post-Transcriptional Regulation;Principal Investigator;Protein Biosynthesis;Proteins;RNA Transport;RNA analysis;Reagent;Recovery;Recovery of Function;Regimen;Regulation;Regulatory Pathway;Research Project Grants;Role;Sensory;Signal Transduction;Spinal Cord;Spinal cord injury;Stem cells;Stimulus;System;Testing;Training;Translations;Transplantation;Work;axon growth;axon regeneration;central nervous system injury;collaborative environment;combinatorial;design;exercise regimen;exercise training;experimental study;functional restoration;improved;in vivo;injured;nerve injury;neuromechanism;neurotransmission;novel;precursor cell;regenerative;regenerative therapy;relating to nervous system;repaired;response;spinal cord regeneration;synergism	Axons provide long-range communication in the nervous system. Regeneration of axons in the injured _x000D_ spina! cord brings the potential to reconnect the caudal spinal cord to rostra! brain stem and cerebrum and _x000D_ restore sensory and motor function. Significant advances have been made in the field of neura! repair that _x000D_ hold promise for restoring function in spinal cord injury, particularly when interventions can be combined to _x000D_ target multiple repair mechanisms. The studies proposed in this project will explore the intracellular _x000D_ mechanisms underlying improved functional recovery in spinal cord injury interventions, focusing on novel _x000D_ interactions in the axonal compartment. We will test the hypothesis that the microenvironment of the injured _x000D_ spina! cord and interventions aimed at overcoming the inhibitory microenvironment can modulate intra- _x000D_ axonal signaling events that converge on the local protein synthesis machinery and this contributes to axonal _x000D_ growth and maturation. We wil! test this hypothesis with two specific aims that bring together expertise of the _x000D_ principal investigator in axonal growth and intra-axonal signaling with expertise from Project 1 (Houle) in _x000D_ regenerative therapies for spinal cord injury and Project II (Fischer) in progenitor cell therapies for spinal cord _x000D_ injury. The first aim of this project asks if exercise/training regimens that have been shown to improve _x000D_ recovery from spinal cord injury regulate axonal growth potential through post-transcriptional mechanisms. _x000D_ Both overall and intra-axonal translational control mechanisms will be tested using primary neuronal cultures _x000D_ and peripheral nerve grafting into the transected spinal cord. The second aim will ask if precursor cells used _x000D_ for spinal cord injury can directly modulate intra-axonal signaling to regulate the intrinsic growth potential and _x000D_ maturation of axons through axonal mRNA transport and translational control mechanisms. We will integrate _x000D_ these data with Project II to address mRNA translation in host axons as they interact with grafted precursor _x000D_ cells in SCI. The overall objective of these experiments is to uncover mechanisms underlying enhanced _x000D_ axonal growth and signaling that can be used to rationally fine tune future neural repair strategies.	Effects of the SCI Microenvironment on Intra-axonal Signaling	RELEVANCE (See instructions): _x000D_ Axons have the ability to generate their own proteins needed for regeneration, but is not clear if this occurs in _x000D_ the spinal cord or if neural repair strategies developed for spinal cord injury target this intra-axonal signaling _x000D_ mechanism. We will determine how growth supportive environments for spinal cord regeneration and training _x000D_ regimens that can improve functional recovery impact on axonal signal transduction and axon regrowth.	Biotechnology; Genetics; Injury (total) Accidents/Adverse Effects; Injury - Trauma - (Head and Spine); Neurodegenerative; Neurosciences; Physical Activity; Regenerative Medicine; Spinal Cord Injury; Stem Cell Research; Stem Cell Research - Nonembryonic - Non-Human; Transplantation	NIH	Non-SBIR/STTR	160500	44694	https://reporter.nih.gov/project-details/9252537	DREXEL UNIVERSITY	PHILADELPHIA	UNITED STATES	PA	NA	NINDS	National Institute of Neurological Disorders and Stroke	Domestic Higher Education	Neurological Sciences and Disorders A Study Section[NSD-A]	SCI Pathology & Repair	SCI Regeneration/Plasticity/Repair				Modeling/In Vitro/Ex Vivo				Disease-Related Basic
5P01NS055976-10	7961	NS055976	207837	9252539	2017	5	P01	FISCHER, ITZHAK	[{'profile_id': 1865936, 'first_name': 'Itzhak', 'middle_name': '', 'last_name': 'Fischer', 'is_contact_pi': True, 'full_name': 'Itzhak Fischer', 'title': 'PROFESSOR AND CHAIR'}]	[]	PA-03	2007-06-15	NA	PAR-11-172	RP	P01NS055976	Acute;Address;Adult;Alkaline Phosphatase;Area;Axon;Behavioral;Brain Injuries;Brain Stem;Cell Nucleus;Chondroitinases;Chronic;Cicatrix;Deafferentation procedure;Development;Electric Stimulation;Electrophysiology (science);Embryo;Environment;Evoked Potentials;Exercise;Experimental Designs;FOS gene;GRP gene;Gene Expression;Growth;Individual;Injury;Lentivirus Vector;Lesion;Mediating;Modeling;Natural regeneration;Neurodegenerative Disorders;Neurons;Physiological;Property;Protocols documentation;Quality of life;Rattus;Recovery;Role;Sensory;Site;Societies;Spinal cord injury;Synapses;System;Testing;Time;Training;Transgenic Organisms;Translating;Transplantation;Viral Vector;adeno-associated viral vector;axon growth;axon regeneration;central nervous system injury;density;design;dorsal column;exercise training;experimental study;functional improvement;functional restoration;improved;improved functioning;in vivo;nerve stem cell;neuronal replacement;neurotrophic factor;neurotropin;novel;permissiveness;postsynaptic;progenitor;protein biomarkers;repaired;restoration;sensory system;stem cell biology;synaptogenesis;tool;vector	Despite progress in elucidating neural stem cell properties and using them for transplantation, the challenges _x000D_ of neuronal cell replacement following CNS injury remain difficult to resolve. This proposal will use _x000D_ transplants of neuronal and glial restricted progenitors (NRP/GRP) to reconnect the disrupted sensory _x000D_ system after acute and chronic spinal cord injury (SCI). The experiments are designed to build neuronal _x000D_ relays across a dorsal column lesion reconnecting the denervated dorsal column nucleus (DCN). The _x000D_ proposal addresses important issues related to application of stem cell biology to CNS injury, including how _x000D_ to generate graft derived neurons, direct their axon growth, overcome the inhibitory environment of the injury, _x000D_ and, most importantiy, how to form functional synapses with the denervated target. We will continue our _x000D_ studies that demonstrated the principles of relay formation with NRP/GRP transplants by testing specific _x000D_ hypotheses for improving the functional aspects of the relay and advance this strategy to chronic SCI. In Aim _x000D_ 1, we will test the role of synaptic density and activity-induced plasticity in producing stable and functional _x000D_ synaptic connections at the DCN target. We propose that a) synaptic activity with target neurons will improve _x000D_ through summation of the evoked potentials at the target site by increasing synaptic density (more axons) _x000D_ and reducing inhibition of perineuronal nets at the DCN, and b) synapse stability will improve with time, with _x000D_ task-specific activity, and with stimulation of the sensory relay. In Aim 2 we will test the hypothesis that _x000D_ denervated targets can be reconnected and retrained to correctly interpret sensory information at a chronic _x000D_ injury stage. Specifically, we will test a) how to promote host sensory axons to grow into the site of a chronic _x000D_ injury, and b) how to promote connectivity at the target, where the DCN has been subject to prolonged _x000D_ deafferentation. To achieve connectivity in the chronic injury, we will use neurotrophins, chondroitinase _x000D_ (delivered by novel viral vectors), and exercise/training protocols. This relay model allows us to go beyond _x000D_ the current focus on regeneration, exploit the advantages of embryonic neurons produced by neural stem _x000D_ cells, and examine the steps needed to restore connectivity and improve function in a well-defined system.	Applications of Neural Stem Cells in Spinal Cord Injury	RELEVANCE (See instructions): _x000D_ Spinal cord injury has devastating effects on quality of life accompanied by a heavy financial burden to _x000D_ individuals and society. This proposal addresses potential therapies for spinal cord injury using transplants of _x000D_ neural stem cells to restore connectivity and function. The strategies developed in this project are also _x000D_ relevant to brain injury and other neuro-degenerative disorders that require neuronal cell replacement.	Injury (total) Accidents/Adverse Effects; Injury - Trauma - (Head and Spine); Neurodegenerative; Neurosciences; Regenerative Medicine; Spinal Cord Injury; Stem Cell Research; Stem Cell Research - Embryonic - Human; Stem Cell Research - Nonembryonic - Non-Human; Transplantation	NIH	Non-SBIR/STTR	165121	44694	https://reporter.nih.gov/project-details/9252539	DREXEL UNIVERSITY	PHILADELPHIA	UNITED STATES	PA	NA	NINDS	National Institute of Neurological Disorders and Stroke	Domestic Higher Education	Neurological Sciences and Disorders A Study Section[NSD-A]	SCI Pathology & Repair	SCI Regeneration/Plasticity/Repair				Cell/Tissue Therapies				Preclinical
5P01NS055976-10	7963	NS055976	208012	9252541	2017	5	P01	LEMAY, MICHEL A	[{'profile_id': 6414837, 'first_name': 'Michel', 'middle_name': 'A', 'last_name': 'Lemay', 'is_contact_pi': True, 'full_name': 'Michel A Lemay', 'title': ''}]	[]	PA-03	2007-06-15	NA	PAR-11-172	RP	P01NS055976	Acute;Adult;Affect;Afferent Pathways;Animal Model;Animals;Ankle;Autologous;Axon;Back;Biopsy;Body Weight;Brain-Derived Neurotrophic Factor;Cell Survival;Cells;Chest;Chronic;Clinic;Clinical;Computer Simulation;Cutaneous;Evaluation;Extensor;Felis catus;Fibroblasts;Histologic;Immunosuppression;Implant;Injection of therapeutic agent;Injury;Instruction;Interneurons;Laboratories;Lateral;Leg;Lesion;Locomotion;Locomotor Recovery;Locomotor training;Lumbar spinal cord structure;Measures;Mediating;Methodology;Methods;Mission;Modality;Modeling;Motor Neurons;Muscle;National Institute of Neurological Disorders and Stroke;Natural regeneration;Outcome Measure;Pathway interactions;Patient risk;Pattern;Preparation;Recovery;Recruitment Activity;Research Personnel;Sensory;Site;Skin;Spinal;Spinal Cord;Spinal Puncture;Spinal cord injury;Spine surgery;Synapses;System;Techniques;Testing;Therapeutic;Time;Training;Training Support;Transplant Recipients;Transplantation;Weight-Bearing state;Work;Xenograft procedure;axon growth;base;clinical translation;clinically translatable;foot;in vivo;injured;insight;medial plantar nerve;minimal risk;nervous system disorder;neuromechanism;neuromuscular;neuromusculoskeletal;neurotrophic factor;neurotropin;novel;novel therapeutics;repaired;response;spinal nerve posterior root;sural nerve;transmission process;treadmill;treadmill training	Delivery of neurotrophins to the spinal cord is a promising technique to re-engage the locomotor circuitry _x000D_ following spinal cord injury and their use may augment the recovery obtained with body-weight supported _x000D_ treadmill training. The mechanism by which neurotrophins promote locomotor recovery is unknown, but our _x000D_ modeling work suggests that plasticity in the afferent system transmission is involved in recovery. Aim 1 will _x000D_ obtain information about the changes in afferent transmission to motoneurons and interneurons following _x000D_ neurotrophin delivery to the spinal cord and compare those to the ones obtained with body-weight supported _x000D_ treadmill training. Acquiring this information will provide new insights into the neural mechanisms associated _x000D_ with recovery after SCI and serve as a novel outcome measure for new therapies. We propose to use _x000D_ intracellular and multiunit recording techniques to characterize and compare the changes in afferent _x000D_ transmission obtained with body-weight supported treadmill training or neurotrophin producing cellular _x000D_ transplants. In addition, we will characterize the interneuronal activity patterns and afferent effects on this _x000D_ activity following to thetiA/otreatment modalities. We hypothesize that afferent transmission to motoneurons _x000D_ and interneurons is modified by neurotrophin transplants in a manner similar to the way it is affected by _x000D_ body-weight supported treadmill training, but that the effects are more widespread in the neurotrophin _x000D_ treated animals due to a wider distribution of the neurotrophins with this methodology. In our second aim, we _x000D_ intend to refine our transplant technique to the point where neurotrophin producing transplants could be _x000D_ attempted in the clinic with minimal risks for the patient. We hypothesize that neurotrophins can be delivered _x000D_ via lumbar puncture injection of autologous cells modified to express neurotrophins and that these cells will _x000D_ promote the recovery of plantar weight-bearing stepping without the need for training in acutely and _x000D_ chronically injured animals.	Mechanisms of Locomotor Recovery after SCI in Cats	RELEVANCE (See instructions): _x000D_ The aims of this project are consistent with the NINDS' mission of reducing the burden of neurological _x000D_ diseases and will further our understanding of the mechanism by which neurotrophins promote locomotor _x000D_ recovery and establish the efficacy of a clinically translatable application of this treatment therapy.	Injury (total) Accidents/Adverse Effects; Injury - Trauma - (Head and Spine); Neurodegenerative; Neurosciences; Physical Activity; Physical Rehabilitation; Regenerative Medicine; Rehabilitation; Spinal Cord Injury; Transplantation	NIH	Non-SBIR/STTR	165298	44694	https://reporter.nih.gov/project-details/9252541	DREXEL UNIVERSITY	PHILADELPHIA	UNITED STATES	PA	NA	NINDS	National Institute of Neurological Disorders and Stroke	Domestic Higher Education	Neurological Sciences and Disorders A Study Section[NSD-A]	SCI Pathology & Repair	SCI Regeneration/Plasticity/Repair				Other Biologics				Preclinical
5P01NS055976-10	7962	NS055976	200575	9252540	2017	5	P01	HOULE, JOHN D.	[{'profile_id': 7746900, 'first_name': 'John', 'middle_name': 'D.', 'last_name': 'Houle', 'is_contact_pi': True, 'full_name': 'John D. Houle', 'title': ''}]	[]	PA-03	2007-06-15	NA	PAR-11-172	RP	P01NS055976	Acute;Address;Adult;Affect;Afferent Neurons;Animal Model;Animals;Area;Axon;Back;Behavior;Behavioral;Brain-Derived Neurotrophic Factor;Chest;Chondroitinases;Chronic;Control Animal;Cues;Digestion;Distal;Electrophysiology (science);Exercise;Felis catus;Fibroblasts;Future;Growth;H-Reflex;Hindlimb;Individual;Injury;Label;Length;Lesion;Lumbar spinal cord structure;Mediating;Mental Depression;Methods;MicroRNAs;Modeling;Motor;Motor Neurons;Muscle;NTF3 gene;Natural regeneration;Neurons;Operative Surgical Procedures;Patients;Perception;Peripheral Nerves;Preparation;Procedures;Process;Proteins;Proteoglycan;Rattus;Recovery;Recovery of Function;Regenerative response;Sensory;Site;Source;Spinal;Spinal Cord;Spinal Cord Plasticity;Spinal cord injury;Step training;Synapses;Testing;Thoracic spinal cord structure;Time;Training;Translations;Transplantation;Up-Regulation;axon growth;axon regeneration;base;design;efficacy testing;experimental study;functional improvement;functional plasticity;improved;injured;kinematics;mRNA Expression;neurotrophic factor;pre-clinical;protein expression;receptor;regenerative;repaired;response;restoration;spinal pathway;spinal reflex;success;treadmill;treadmill training;treatment strategy;true blue	Experimental spinal cord injury (SCI) models have helped define levels of structural and functional plasticity _x000D_ within the spinal cord and affected muscles. Peripheral nerve grafts (PNGs) support the regeneration of _x000D_ acute and chronically injured neurons although growth beyond the graft, back into the spinal cord, is limited _x000D_ in terms of the number and length of axonal extension. Digestion of inhibitory proteoglycans with _x000D_ Chondroitinase is partially effective in increasing axonal outgrowth and there is evidence of functional _x000D_ synaptic connection between regenerated axons and spinal cord neurons. Exercise-induced increase of _x000D_ neurotrophic factors in thoracic and lumbar spinal cord is correlated with the restoration of motoneuron _x000D_ excitability (spinal reflexes) to near normal activity. Despite these successes there remain thousands of _x000D_ injured neurons that are not involved in reorganization and repair of the injured spinal cord. Our objectives _x000D_ are to address mechanistic questions related to the potential for exercise to provide trophic factor cues to _x000D_ potentially promote the regenerative response of injured neurons and/or to activate spinal networks to _x000D_ facilitate receptivity of regenerating axons. Aim 1 will address the hypothesis that exercise will promote _x000D_ regeneration of acute and/or chronically injured axons into a PNG, using an adult rat lower thoracic level _x000D_ transection injury, separate PNGs to support growth of descending vs. ascending axons and treadmill step _x000D_ training. Tract tracing methods will define the regenerative effort of motor and sensory neurons. Aim 2 will _x000D_ test whether exercise increases axonal outgrowth from a PNG and determine possible functional improve- _x000D_ ment related to regenerated axons by performing sensorimotor behavior, kinematic and electrophysiological _x000D_ analyses. In separate groups we will test whether activity-dependent plasticity is achieved with either/or an _x000D_ acute or delayed treatment approach. To advance the preclinical translation of our treatment strategy, results _x000D_ from SCI rats will be applied to a spinalized cat preparation to test whether exercise and transplantation _x000D_ promote regeneration-based functional recovery in a large animal model. Overall, these experiments will _x000D_ provide fundamental information about cellular and functional aspects of spinal cord reorganization in acute _x000D_ and chronic stages of SCI that will be instrumental in designing strategies for repair.	Exercise, Intraspinal Transplants and Spinal Cord Plasticity	RELEVANCE (See instructions): _x000D_ Here we will combine transplantation and exercise treatment strategies to determine if the regenerative effort _x000D_ of injured neurons can be enhanced in acute and chronically injured animals. This observation directiy _x000D_ impacts the overwhelming number of spinal cord injured patients because of the perception that most _x000D_ surgical interventions should be delayed until the individual is stable and opportunities for spontaneous _x000D_ recovery have subsided.	Injury (total) Accidents/Adverse Effects; Injury - Trauma - (Head and Spine); Neurodegenerative; Neurosciences; Physical Activity; Physical Rehabilitation; Regenerative Medicine; Rehabilitation; Spinal Cord Injury; Transplantation	NIH	Non-SBIR/STTR	165881	44694	https://reporter.nih.gov/project-details/9252540	DREXEL UNIVERSITY	PHILADELPHIA	UNITED STATES	PA	NA	NINDS	National Institute of Neurological Disorders and Stroke	Domestic Higher Education	Neurological Sciences and Disorders A Study Section[NSD-A]	SCI Pathology & Repair	SCI Regeneration/Plasticity/Repair				Exercise/Activity/Rehab				Preclinical
4P01NS055976-09	7960	NS055976	209446	9085476	2016	4N	P01	TWISS, JEFFERY L	[{'profile_id': 1954288, 'first_name': 'JEFFERY', 'middle_name': 'L', 'last_name': 'TWISS', 'is_contact_pi': True, 'full_name': 'JEFFERY L TWISS', 'title': ''}]	[]	PA-03	2007-06-15	NA	PAR-11-172	RP	P01NS055976	Address;Affect;Afferent Neurons;Astrocytes;Attenuated;Axon;Axotomy;Brain Stem;Cell Therapy;Cells;Cerebrum;Collaborations;Communication;Cues;Culture Techniques;Data;Environment;Event;Exercise;Funding;Future;GRP gene;Gene Expression;Genetic Translation;Growth;Growth Cones;Injury;Instruction;Intervention;Link;Mediating;Messenger RNA;Methodology;MicroRNAs;Modeling;Molecular;Motor;Natural regeneration;Nerve;Nervous system structure;Neurons;Pain;Peripheral Nerves;Phase;Post-Transcriptional Regulation;Principal Investigator;Protein Biosynthesis;Proteins;RNA Transport;Reagent;Recovery;Recovery of Function;Regimen;Regulation;Regulatory Pathway;Research Project Grants;Role;Sensory;Signal Transduction;Spinal Cord;Spinal cord injury;Stem cells;Stimulus;System;Testing;Training;Translations;Transplantation;Work;axon growth;axon regeneration;central nervous system injury;collaborative environment;combinatorial;design;exercise regimen;exercise training;functional restoration;improved;in vivo;injured;nerve injury;neuromechanism;neurotransmission;novel;precursor cell;regenerative;regenerative therapy;relating to nervous system;repaired;research study;response;spinal cord regeneration	Axons provide long-range communication in the nervous system. Regeneration of axons in the injured _x000D_ spina! cord brings the potential to reconnect the caudal spinal cord to rostra! brain stem and cerebrum and _x000D_ restore sensory and motor function. Significant advances have been made in the field of neura! repair that _x000D_ hold promise for restoring function in spinal cord injury, particularly when interventions can be combined to _x000D_ target multiple repair mechanisms. The studies proposed in this project will explore the intracellular _x000D_ mechanisms underlying improved functional recovery in spinal cord injury interventions, focusing on novel _x000D_ interactions in the axonal compartment. We will test the hypothesis that the microenvironment of the injured _x000D_ spina! cord and interventions aimed at overcoming the inhibitory microenvironment can modulate intra- _x000D_ axonal signaling events that converge on the local protein synthesis machinery and this contributes to axonal _x000D_ growth and maturation. We wil! test this hypothesis with two specific aims that bring together expertise of the _x000D_ principal investigator in axonal growth and intra-axonal signaling with expertise from Project 1 (Houle) in _x000D_ regenerative therapies for spinal cord injury and Project II (Fischer) in progenitor cell therapies for spinal cord _x000D_ injury. The first aim of this project asks if exercise/training regimens that have been shown to improve _x000D_ recovery from spinal cord injury regulate axonal growth potential through post-transcriptional mechanisms. _x000D_ Both overall and intra-axonal translational control mechanisms will be tested using primary neuronal cultures _x000D_ and peripheral nerve grafting into the transected spinal cord. The second aim will ask if precursor cells used _x000D_ for spinal cord injury can directly modulate intra-axonal signaling to regulate the intrinsic growth potential and _x000D_ maturation of axons through axonal mRNA transport and translational control mechanisms. We will integrate _x000D_ these data with Project II to address mRNA translation in host axons as they interact with grafted precursor _x000D_ cells in SCI. The overall objective of these experiments is to uncover mechanisms underlying enhanced _x000D_ axonal growth and signaling that can be used to rationally fine tune future neural repair strategies.	Effects of the SCI Microenvironment on Intra-axonal Signaling	RELEVANCE (See instructions): _x000D_ Axons have the ability to generate their own proteins needed for regeneration, but is not clear if this occurs in _x000D_ the spinal cord or if neural repair strategies developed for spinal cord injury target this intra-axonal signaling _x000D_ mechanism. We will determine how growth supportive environments for spinal cord regeneration and training _x000D_ regimens that can improve functional recovery impact on axonal signal transduction and axon regrowth.	Biotechnology; Genetics; Injury (total) Accidents/Adverse Effects; Injury - Trauma - (Head and Spine); Neurodegenerative; Neurosciences; Physical Activity; Regenerative Medicine; Spinal Cord Injury; Stem Cell Research; Stem Cell Research - Nonembryonic - Non-Human; Transplantation	NIH	Non-SBIR/STTR	180218	29228	https://reporter.nih.gov/project-details/9085476	DREXEL UNIVERSITY	PHILADELPHIA	UNITED STATES	PA	NA	NINDS	National Institute of Neurological Disorders and Stroke	Domestic Higher Education	Neurological Sciences and Disorders A Study Section[NSD-A]	SCI Pathology & Repair	SCI Regeneration/Plasticity/Repair				Modeling/In Vitro/Ex Vivo				Disease-Related Basic
4P01NS055976-09	7961	NS055976	214352	9085477	2016	4N	P01	FISCHER, ITZHAK	[{'profile_id': 1865936, 'first_name': 'Itzhak', 'middle_name': '', 'last_name': 'Fischer', 'is_contact_pi': True, 'full_name': 'Itzhak Fischer', 'title': 'PROFESSOR AND CHAIR'}]	[]	PA-03	2007-06-15	NA	PAR-11-172	RP	P01NS055976	Acute;Address;Adult;Alkaline Phosphatase;Area;Axon;Behavioral;Brain Injuries;Brain Stem;Cell Nucleus;Chondroitinases;Chronic;Cicatrix;Deafferentation procedure;Development;Electric Stimulation;Electrophysiology (science);Embryo;Environment;Evoked Potentials;Exercise;Experimental Designs;FOS gene;GRP gene;Gene Expression;Growth;Individual;Injury;Instruction;Lentivirus Vector;Lesion;Mediating;Modeling;Natural regeneration;Neurodegenerative Disorders;Neurons;Physiological;Property;Protocols documentation;Quality of life;Rattus;Recovery;Role;Sensory;Site;Societies;Spinal cord injury;Staging;Synapses;System;Testing;Time;Training;Transgenic Organisms;Translating;Transplantation;Viral Vector;adeno-associated viral vector;axon growth;axon regeneration;central nervous system injury;density;design;dorsal column;exercise training;functional improvement;functional restoration;improved;improved functioning;in vivo;nerve stem cell;neuronal replacement;neurotrophic factor;novel;postsynaptic;progenitor;programs;protein biomarkers;repaired;research study;restoration;sensory system;stem cell biology;synaptogenesis;tool;vector	Despite progress in elucidating neural stem cell properties and using them for transplantation, the challenges _x000D_ of neuronal cell replacement following CNS injury remain difficult to resolve. This proposal will use _x000D_ transplants of neuronal and glial restricted progenitors (NRP/GRP) to reconnect the disrupted sensory _x000D_ system after acute and chronic spinal cord injury (SCI). The experiments are designed to build neuronal _x000D_ relays across a dorsal column lesion reconnecting the denervated dorsal column nucleus (DCN). The _x000D_ proposal addresses important issues related to application of stem cell biology to CNS injury, including how _x000D_ to generate graft derived neurons, direct their axon growth, overcome the inhibitory environment of the injury, _x000D_ and, most importantiy, how to form functional synapses with the denervated target. We will continue our _x000D_ studies that demonstrated the principles of relay formation with NRP/GRP transplants by testing specific _x000D_ hypotheses for improving the functional aspects of the relay and advance this strategy to chronic SCI. In Aim _x000D_ 1, we will test the role of synaptic density and activity-induced plasticity in producing stable and functional _x000D_ synaptic connections at the DCN target. We propose that a) synaptic activity with target neurons will improve _x000D_ through summation of the evoked potentials at the target site by increasing synaptic density (more axons) _x000D_ and reducing inhibition of perineuronal nets at the DCN, and b) synapse stability will improve with time, with _x000D_ task-specific activity, and with stimulation of the sensory relay. In Aim 2 we will test the hypothesis that _x000D_ denervated targets can be reconnected and retrained to correctly interpret sensory information at a chronic _x000D_ injury stage. Specifically, we will test a) how to promote host sensory axons to grow into the site of a chronic _x000D_ injury, and b) how to promote connectivity at the target, where the DCN has been subject to prolonged _x000D_ deafferentation. To achieve connectivity in the chronic injury, we will use neurotrophins, chondroitinase _x000D_ (delivered by novel viral vectors), and exercise/training protocols. This relay model allows us to go beyond _x000D_ the current focus on regeneration, exploit the advantages of embryonic neurons produced by neural stem _x000D_ cells, and examine the steps needed to restore connectivity and improve function in a well-defined system.	Applications of Neural Stem Cells in Spinal Cord Injury	RELEVANCE (See instructions): _x000D_ Spinal cord injury has devastating effects on quality of life accompanied by a heavy financial burden to _x000D_ individuals and society. This proposal addresses potential therapies for spinal cord injury using transplants of _x000D_ neural stem cells to restore connectivity and function. The strategies developed in this project are also _x000D_ relevant to brain injury and other neuro-degenerative disorders that require neuronal cell replacement.	Injury (total) Accidents/Adverse Effects; Injury - Trauma - (Head and Spine); Neurodegenerative; Neurosciences; Regenerative Medicine; Spinal Cord Injury; Stem Cell Research; Stem Cell Research - Embryonic - Human; Stem Cell Research - Nonembryonic - Non-Human; Transplantation	NIH	Non-SBIR/STTR	185124	29228	https://reporter.nih.gov/project-details/9085477	DREXEL UNIVERSITY	PHILADELPHIA	UNITED STATES	PA	NA	NINDS	National Institute of Neurological Disorders and Stroke	Domestic Higher Education	Neurological Sciences and Disorders A Study Section[NSD-A]	SCI Pathology & Repair	SCI Regeneration/Plasticity/Repair				Cell/Tissue Therapies				Preclinical
4P01NS055976-09	7962	NS055976	209819	9085479	2016	4N	P01	HOULE, JOHN D.	[{'profile_id': 7746900, 'first_name': 'John', 'middle_name': 'D.', 'last_name': 'Houle', 'is_contact_pi': True, 'full_name': 'John D. Houle', 'title': ''}]	[]	PA-03	2007-06-15	NA	PAR-11-172	RP	P01NS055976	Acute;Address;Adult;Affect;Afferent Neurons;Animal Model;Animals;Area;Axon;Back;Behavior;Behavioral;Brain-Derived Neurotrophic Factor;Chest;Chondroitinases;Chronic;Control Animal;Cues;Digestion;Distal;Electrophysiology (science);Exercise;Felis catus;Fibroblasts;Future;Growth;H-Reflex;Hindlimb;Individual;Injury;Instruction;Label;Length;Lesion;Lumbar spinal cord structure;Mediating;Mental Depression;Methods;MicroRNAs;Modeling;Motor;Motor Neurons;Muscle;NTF3 gene;Natural regeneration;Neurons;Operative Surgical Procedures;Patients;Perception;Peripheral Nerves;Preparation;Procedures;Process;Proteins;Proteoglycan;Rattus;Recovery;Recovery of Function;Regenerative response;Sensory;Site;Source;Spinal;Spinal Cord;Spinal Cord Plasticity;Spinal cord injury;Staging;Step training;Synapses;Testing;Thoracic spinal cord structure;Time;Training;Translations;Transplantation;Up-Regulation;axon growth;axon regeneration;base;design;efficacy testing;functional improvement;functional plasticity;improved;injured;kinematics;mRNA Expression;neurotrophic factor;pre-clinical;protein expression;receptor;regenerative;repaired;research study;response;restoration;spinal pathway;spinal reflex;success;treadmill;treadmill training;treatment strategy;true blue	Experimental spinal cord injury (SCI) models have helped define levels of structural and functional plasticity _x000D_ within the spinal cord and affected muscles. Peripheral nerve grafts (PNGs) support the regeneration of _x000D_ acute and chronically injured neurons although growth beyond the graft, back into the spinal cord, is limited _x000D_ in terms of the number and length of axonal extension. Digestion of inhibitory proteoglycans with _x000D_ Chondroitinase is partially effective in increasing axonal outgrowth and there is evidence of functional _x000D_ synaptic connection between regenerated axons and spinal cord neurons. Exercise-induced increase of _x000D_ neurotrophic factors in thoracic and lumbar spinal cord is correlated with the restoration of motoneuron _x000D_ excitability (spinal reflexes) to near normal activity. Despite these successes there remain thousands of _x000D_ injured neurons that are not involved in reorganization and repair of the injured spinal cord. Our objectives _x000D_ are to address mechanistic questions related to the potential for exercise to provide trophic factor cues to _x000D_ potentially promote the regenerative response of injured neurons and/or to activate spinal networks to _x000D_ facilitate receptivity of regenerating axons. Aim 1 will address the hypothesis that exercise will promote _x000D_ regeneration of acute and/or chronically injured axons into a PNG, using an adult rat lower thoracic level _x000D_ transection injury, separate PNGs to support growth of descending vs. ascending axons and treadmill step _x000D_ training. Tract tracing methods will define the regenerative effort of motor and sensory neurons. Aim 2 will _x000D_ test whether exercise increases axonal outgrowth from a PNG and determine possible functional improve- _x000D_ ment related to regenerated axons by performing sensorimotor behavior, kinematic and electrophysiological _x000D_ analyses. In separate groups we will test whether activity-dependent plasticity is achieved with either/or an _x000D_ acute or delayed treatment approach. To advance the preclinical translation of our treatment strategy, results _x000D_ from SCI rats will be applied to a spinalized cat preparation to test whether exercise and transplantation _x000D_ promote regeneration-based functional recovery in a large animal model. Overall, these experiments will _x000D_ provide fundamental information about cellular and functional aspects of spinal cord reorganization in acute _x000D_ and chronic stages of SCI that will be instrumental in designing strategies for repair.	Exercise, Intraspinal Transplants and Spinal Cord Plasticity	RELEVANCE (See instructions): _x000D_ Here we will combine transplantation and exercise treatment strategies to determine if the regenerative effort _x000D_ of injured neurons can be enhanced in acute and chronically injured animals. This observation directiy _x000D_ impacts the overwhelming number of spinal cord injured patients because of the perception that most _x000D_ surgical interventions should be delayed until the individual is stable and opportunities for spontaneous _x000D_ recovery have subsided.	Injury (total) Accidents/Adverse Effects; Injury - Trauma - (Head and Spine); Neurodegenerative; Neurosciences; Physical Activity; Physical Rehabilitation; Regenerative Medicine; Rehabilitation; Spinal Cord Injury; Transplantation	NIH	Non-SBIR/STTR	180591	29228	https://reporter.nih.gov/project-details/9085479	DREXEL UNIVERSITY	PHILADELPHIA	UNITED STATES	PA	NA	NINDS	National Institute of Neurological Disorders and Stroke	Domestic Higher Education	Neurological Sciences and Disorders A Study Section[NSD-A]	SCI Pathology & Repair	SCI Regeneration/Plasticity/Repair				Exercise/Activity/Rehab				Preclinical
4P01NS055976-09	7963	NS055976	214540	9085480	2016	4N	P01	LEMAY, MICHEL A	[{'profile_id': 6414837, 'first_name': 'Michel', 'middle_name': 'A', 'last_name': 'Lemay', 'is_contact_pi': True, 'full_name': 'Michel A Lemay', 'title': ''}]	[]	PA-03	2007-06-15	NA	PAR-11-172	RP	P01NS055976	Acute;Adult;Affect;Afferent Pathways;Animal Model;Animals;Ankle;Autologous;Axon;Back;Biopsy;Body Weight;Brain-Derived Neurotrophic Factor;Cell Survival;Cells;Chest;Chronic;Clinic;Clinical;Computer Simulation;Cutaneous;Evaluation;Felis catus;Fibroblasts;Immunosuppression;Implant;Injection of therapeutic agent;Injury;Instruction;Interneurons;Laboratories;Lateral;Leg;Lesion;Locomotion;Locomotor Recovery;Locomotor training;Lumbar spinal cord structure;Measures;Mediating;Methodology;Methods;Mission;Modality;Modeling;Motor Neurons;Muscle;National Institute of Neurological Disorders and Stroke;Natural regeneration;Outcome Measure;Pathway interactions;Patients;Pattern;Preparation;Recovery;Research Personnel;Sensory;Site;Skin;Spinal;Spinal Cord;Spinal Puncture;Spinal cord injury;Spine surgery;Synapses;System;Techniques;Testing;Therapeutic;Time;Training;Training Support;Translations;Transplant Recipients;Transplantation;Weight-Bearing state;Work;Xenograft procedure;axon growth;base;foot;in vivo;injured;insight;medial plantar nerve;minimal risk;nervous system disorder;neuromechanism;neuromuscular;neuromusculoskeletal;neurotrophic factor;novel;novel therapeutics;repaired;response;spinal nerve posterior root;sural nerve;transmission process;treadmill;treadmill training	Delivery of neurotrophins to the spinal cord is a promising technique to re-engage the locomotor circuitry _x000D_ following spinal cord injury and their use may augment the recovery obtained with body-weight supported _x000D_ treadmill training. The mechanism by which neurotrophins promote locomotor recovery is unknown, but our _x000D_ modeling work suggests that plasticity in the afferent system transmission is involved in recovery. Aim 1 will _x000D_ obtain information about the changes in afferent transmission to motoneurons and interneurons following _x000D_ neurotrophin delivery to the spinal cord and compare those to the ones obtained with body-weight supported _x000D_ treadmill training. Acquiring this information will provide new insights into the neural mechanisms associated _x000D_ with recovery after SCI and serve as a novel outcome measure for new therapies. We propose to use _x000D_ intracellular and multiunit recording techniques to characterize and compare the changes in afferent _x000D_ transmission obtained with body-weight supported treadmill training or neurotrophin producing cellular _x000D_ transplants. In addition, we will characterize the interneuronal activity patterns and afferent effects on this _x000D_ activity following to thetiA/otreatment modalities. We hypothesize that afferent transmission to motoneurons _x000D_ and interneurons is modified by neurotrophin transplants in a manner similar to the way it is affected by _x000D_ body-weight supported treadmill training, but that the effects are more widespread in the neurotrophin _x000D_ treated animals due to a wider distribution of the neurotrophins with this methodology. In our second aim, we _x000D_ intend to refine our transplant technique to the point where neurotrophin producing transplants could be _x000D_ attempted in the clinic with minimal risks for the patient. We hypothesize that neurotrophins can be delivered _x000D_ via lumbar puncture injection of autologous cells modified to express neurotrophins and that these cells will _x000D_ promote the recovery of plantar weight-bearing stepping without the need for training in acutely and _x000D_ chronically injured animals.	Mechanisms of Locomotor Recovery after SCI in Cats	RELEVANCE (See instructions): _x000D_ The aims of this project are consistent with the NINDS' mission of reducing the burden of neurological _x000D_ diseases and will further our understanding of the mechanism by which neurotrophins promote locomotor _x000D_ recovery and establish the efficacy of a clinically translatable application of this treatment therapy.	Injury (total) Accidents/Adverse Effects; Injury - Trauma - (Head and Spine); Neurodegenerative; Neurosciences; Physical Activity; Physical Rehabilitation; Regenerative Medicine; Rehabilitation; Spinal Cord Injury; Transplantation	NIH	Non-SBIR/STTR	185312	29228	https://reporter.nih.gov/project-details/9085480	DREXEL UNIVERSITY	PHILADELPHIA	UNITED STATES	PA	NA	NINDS	National Institute of Neurological Disorders and Stroke	Domestic Higher Education	Neurological Sciences and Disorders A Study Section[NSD-A]	SCI Pathology & Repair	SCI Regeneration/Plasticity/Repair				Other Biologics				Preclinical
4P01NS055976-09	7964	NS055976	66968	9085481	2016	4N	P01	HOULE, JOHN D.	[{'profile_id': 7746900, 'first_name': 'John', 'middle_name': 'D.', 'last_name': 'Houle', 'is_contact_pi': True, 'full_name': 'John D. Houle', 'title': ''}]	[]	PA-03	2007-06-15	NA	PAR-11-172	RP	P01NS055976	Animal Model;Animals;Charge;Complex;Core Facility;Databases;Decision Making;Doctor of Philosophy;Ensure;Faculty;Funding;Human Resources;Individual;Instruction;Logistics;Mediating;Neurosciences;Postdoctoral Fellow;Procedures;Program Research Project Grants;Protocols documentation;Publications;Publishing;Quality Control;Recording of previous events;Schedule;Spinal cord injury;Structure;Transplantation;Travel;United States National Institutes of Health;cost;data management;experience;graduate student;meetings;member;programs;repaired;research study	Core A: Administrative Core - John D. Houle, Ph.D., Director _x000D_ This Core is charged with the logistics of managing the demands placed on each of the other proposed Core _x000D_ facilities, with maintaining a database of all animals used in the Program Projects and in providing quality _x000D_ control and Project management. This will be accomplished by weekly meetings of the entire Program _x000D_ faculty, staff, postdoctoral fellows, graduate students and technical assistants; by monthly meetings of the _x000D_ Project Pis and Core Directors and by interaction with the External Advisory Panel. Data management is _x000D_ greatiy facilitated by an established database which logs information on Project number, individuals involved, _x000D_ protocol number, animal history and analyses to be performed. This provides an ongoing record of the _x000D_ progress of individual projects and Core effort devoted to each project. This Core will oversee the distribution _x000D_ of funds for travel and for publication costs for each of the Projects _x000D_ As is customary with our group, all important decisions are made by the Pis after discussion, but in the case _x000D_ of disagreement the final determination of Core use will be made by the Program PI, Dr. Houle.	Administration	RELEVANCE (See instructions): _x000D_ It is the function of this Administration Core to oversee and manage the use of other Cores by the individual _x000D_ Projects animal models of spinal cord injury. Because all of the Projects will rely upon Core facilities and _x000D_ personnel to maintain uniformity of procedures among the Projects it is important to have centralized _x000D_ oversight of all Core activities.	Injury (total) Accidents/Adverse Effects; Injury - Trauma - (Head and Spine); Neurodegenerative; Neurosciences; Regenerative Medicine; Spinal Cord Injury; Transplantation	NIH	Non-SBIR/STTR	37740	29228	https://reporter.nih.gov/project-details/9085481	DREXEL UNIVERSITY	PHILADELPHIA	UNITED STATES	PA	NA	NINDS	National Institute of Neurological Disorders and Stroke	Domestic Higher Education	Neurological Sciences and Disorders A Study Section[NSD-A]	Infrastructure	Research Resources				Research and/or Clinical Resources				Infrastructure
4P01NS055976-09	7965	NS055976	77313	9085482	2016	4N	P01	SHUMSKY, JED S	[{'profile_id': 1910417, 'first_name': 'JED', 'middle_name': 'S', 'last_name': 'SHUMSKY', 'is_contact_pi': True, 'full_name': 'JED S SHUMSKY', 'title': 'RESEARCH ASSOCIATE PROFESSOR'}]	[]	PA-03	2007-06-15	NA	PAR-11-172	RP	P01NS055976	Address;Animal Testing;Animals;Area;Behavior;Behavior assessment;Behavioral;Bicycling;Complex;Core Facility;Data;Development;Devices;Electrophysiology (science);Ensure;Equipment;Experimental Designs;Faculty;Felis catus;Funding;Goals;Housing;Human Resources;Individual;Instruction;Intervention;Knowledge;Laboratories;Light;Mediating;Modeling;Molecular;Motor;Natural regeneration;Output;Postdoctoral Fellow;Protocols documentation;Rattus;Recovery;Recovery of Function;Rehabilitation therapy;Research;Rodent;Sensory;Signal Transduction;Source;Spinal;Spinal Cord;Spinal cord injury;Techniques;Testing;Touch sensation;Training;Transplantation;Validity and Reliability;Validity of Results;Visit;behavior test;equipment training;experience;graduate student;kinematics;operation;programs;regenerative;repaired;success;training project;treadmill training	CORE B: Behavior Core - Dr. Jed Shumsky and Ms. Kassi Miller, Co-Directors _x000D_ All projects are proposing that rehabiitative therapy is beneficial to regeneration, repair and recovery of _x000D_ function. Behavior is often noted as the final common output of the CNS. It requires the complex coordination _x000D_ of anatomical substrates, molecular and electrophysiological signals of intact anatomical substrates to _x000D_ elucidate seemingly simple behavior like taking a step or discriminating betiween a light touch or a noxious _x000D_ pinch. Therefore, the sensitivity, validity and reliability of rehabilitative and behavioral testing techniques are _x000D_ critical not only to the success of individual projects, but also for the success and interpretation of the _x000D_ Program Project as a whole. The goal of the Behavior Core is to provide a central facility to the Pis to _x000D_ provide rehabilitative training and/or assess the functional significance of rehabilitative or cellular grafting _x000D_ interventions proposed by the Pis. The Behavior Core provides assistance with experimental design, a _x000D_ centralized facility that is outfitted with at least 7 standardized paradigms for rehabilitative training and more _x000D_ than 25 standardized behavioral testing procotols to test motor, sensorimotor, sensory and autonomic _x000D_ function in rodents and cats after spinal cord injury. Finally, the Behavior Core provides individualized hands- _x000D_ on technical training for technical staff, graduate students, postdoctoral fellows, faculty and visiting faculty in _x000D_ behavioral testing or rehabilitative strategies.	Behavior	RELEVANCE (See instructions): _x000D_ The purpose of this PPG is to utilize regenerative and rehabilitative strategies to promote improvements in _x000D_ functional behavioral recovery. It is imperative that standardized rehabilitative and behavioral testing _x000D_ techniques are employed for accurate interpretation of results. The Behavior Core will provide standardized _x000D_ behavioral equipment and training for personnel to ensure reliability and validity of results.	Behavioral and Social Science; Injury (total) Accidents/Adverse Effects; Injury - Trauma - (Head and Spine); Neurodegenerative; Neurosciences; Physical Activity; Physical Rehabilitation; Regenerative Medicine; Rehabilitation; Spinal Cord Injury; Transplantation	NIH	Non-SBIR/STTR	48085	29228	https://reporter.nih.gov/project-details/9085482	DREXEL UNIVERSITY	PHILADELPHIA	UNITED STATES	PA	NA	NINDS	National Institute of Neurological Disorders and Stroke	Domestic Higher Education	Neurological Sciences and Disorders A Study Section[NSD-A]	Infrastructure	Research Resources				Research and/or Clinical Resources				Infrastructure
4P01NS055976-09	7966	NS055976	67031	9085483	2016	4N	P01	HOULE, JOHN D.	[{'profile_id': 7746900, 'first_name': 'John', 'middle_name': 'D.', 'last_name': 'Houle', 'is_contact_pi': True, 'full_name': 'John D. Houle', 'title': ''}]	[]	PA-03	2007-06-15	NA	PAR-11-172	RP	P01NS055976	Anatomy;Biological;Cell Line;Cell Maintenance;Cell Transplantation;Cells;Cellular biology;Cloning Vectors;Complementary DNA;Core Facility;Culture Media;Data Analyses;Databases;Doctor of Philosophy;Enzyme-Linked Immunosorbent Assay;Enzymes;Equipment;Experimental Designs;Fibroblasts;GRP gene;Genetic;Growth;Individual;Injury;Instruction;Label;Mediating;Modeling;Molecular;Molecular Analysis;Molecular Biology;Molecular and Cellular Biology;Neurobiology;Neuroepithelial Cells;Neurons;Plasmids;Population;Procedures;Quality Control;Reagent;Records;Research Personnel;Serum;Site;Spinal cord injury;Structure of thyroid parafollicular cell;Students;System;Technical Expertise;Testing;Therapeutic;Time;Tissues;Training;Transfection;Transplantation;Variant;Viral;Virus;Western Blotting;adeno-associated viral vector;cellular transduction;computerized;cost effective;genetically modified cells;immortalized cell;improved;nerve stem cell;programs;recombinant virus;repaired;repository;research study;therapeutic gene;tissue culture;treatment strategy;virology	CORE C: Cell and Molecular Biology - Ying Jin, Ph.D. - PI _x000D_ This Core has existed for 10 years within the Department of Neurobiology and Anatomy to facilitate the _x000D_ molecular analysis of cells and tissues in the SCI site and within transplants. Most importantly, the core _x000D_ prepares cells for grafting experiments in the individual projects. All projects will use the Cell and Molecular _x000D_ Core. The facility isolates, expands and stores primary fibroblasts, neural stem cells and cell lines as _x000D_ required. We genetically modify cells by viral transduction or transfection and provide quality control for all _x000D_ cells and reagents used in the core. The staff of the Cell and Molecular Core provides assistance for _x000D_ experimental design and data analysis. The core has developed a computerized ordering system in which _x000D_ individual investigators & staff request control, labeled or genetically modified cells for transplantation. Our _x000D_ records show that over the past 5 years the core has provided over 3 x 1 0 ^ cells, including unmodified and _x000D_ modified fibroblasts, neuronal and glial restricted precursors (NRP and GRP), neuroepithelial cells (NEP) _x000D_ and cells from immortalized cell lines. The core maintains viruses and transduced cell stocks in long-term _x000D_ storage and serves as a database and repository for cDNA clones, vectors, viruses and cells. Efficient and _x000D_ cost-effective ordering of tissue culture and molecular biology supplies as well as large scale testing of new _x000D_ sera and improved growth media, enzymes, kits or equipment needed for molecular analysis (thermocyclers, _x000D_ Q-PCR) are key core functions. We are also continuously developing new improved plasmids and viruses _x000D_ and have recently added and adeno-associated virus vector (AAV) as an option to our program. This will _x000D_ allow us to specifically transfect graft neural stem cells with growth promoting and therapeutic factors to be _x000D_ delivered at or near the site of injury.	Cellular and Molecular Biology	RELEVANCE (See instructions): _x000D_ The complexity of the proposed projects using genetically modified cells for transplantation and delivery of _x000D_ therapeutic genes requires a central facility with technical expertise, equipment and ongoing training. The _x000D_ core provides uniform populations of cells with minimal variations and molecular analysis to allow for inore _x000D_ direct comparisons betiA/een different injury models and treatment strategies.	Biotechnology; Gene Therapy; Genetics; Injury (total) Accidents/Adverse Effects; Injury - Trauma - (Head and Spine); Neurodegenerative; Neurosciences; Regenerative Medicine; Spinal Cord Injury; Stem Cell Research; Stem Cell Research - Nonembryonic - Human; Stem Cell Research - Nonembryonic - Non-Human; Transplantation	NIH	Non-SBIR/STTR	37804	29227	https://reporter.nih.gov/project-details/9085483	DREXEL UNIVERSITY	PHILADELPHIA	UNITED STATES	PA	NA	NINDS	National Institute of Neurological Disorders and Stroke	Domestic Higher Education	Neurological Sciences and Disorders A Study Section[NSD-A]	Infrastructure	Research Resources				Research and/or Clinical Resources				Infrastructure
4P01NS055976-09	7967	NS055976	74804	9085484	2016	4N	P01	HOULE, JOHN D.	[{'profile_id': 7746900, 'first_name': 'John', 'middle_name': 'D.', 'last_name': 'Houle', 'is_contact_pi': True, 'full_name': 'John D. Houle', 'title': ''}]	[]	PA-03	2007-06-15	NA	PAR-11-172	RP	P01NS055976	Acute;Antibodies;Area;Behavior;Buffers;Cell Adhesion Molecules;Cells;Chronic;Conflict (Psychology);Core Facility;Cytoskeleton;Data Correlations;Databases;Electrophysiology (science);Equipment;Equipment and Supplies;Equipment and supply inventories;Event;Extracellular Matrix;Faculty;Felis catus;Goals;Grant;Growth;Histology;Homing;Human Resources;Ice;Image;Image Analysis;Immunohistochemistry;In Situ Hybridization;Individual;Injury;Innovative Therapy;Instruction;Internships;Label;Lesion;Maintenance;Mediating;Methods;Microscope;Modeling;Molecular;Morphology;Natural regeneration;Neuroglia;Neuromodulator;Neurotransmitters;Policies;Postdoctoral Fellow;Procedures;Process;Quality Control;Rattus;Recovery;Regulation;Research Personnel;Resources;Schedule;Site;Specimen;Spinal Cord;Spinal cord injury;Staining method;Stains;Structure;Students;Systems Analysis;Teaching Method;Techniques;Testing;Time;Tissues;Training;Transplantation;Update;Visit;Work;animal tissue;axon growth;cell type;cost;experience;experimental analysis;functional outcomes;graduate student;improved;meetings;member;novel;operation;programs;repaired;research study;tissue fixing;tissue preparation;tissue processing;treatment effect;treatment strategy;wasting	CORE D - Histology and Image Analysis Core - Theresa Connors - PI _x000D_ The goal of the Histology and Image Analysis Core is to identify and quantify the anatomical substrates of _x000D_ functional outcomes tested in the Electrophysiological and Behavior Cores and in the individual projects. _x000D_ This core has evolved over 20+ years to insure standardized throughput of the large quantity of specimens _x000D_ generated by individual projects of the PPG. We have found that training staff from each project and _x000D_ providing a well organized and stocked facility where work can be performed with guidance from core staff is _x000D_ the most efficient way to utilize resources. The Histology and Image Analysis Core maintains a database of _x000D_ all tissue processing, histological and immunohistochemical (IHC) procedures used by PPG personnel. In _x000D_ addition, the core staff oversees training on and maintenance of our image acquisition and analysis systems. _x000D_ The core director and technician are skilled in working with a wide variety of antibodies and procedures used _x000D_ to identify neurotransmitters and neuromodulators, cytoskeleton components, extracellular matrix and _x000D_ adhesion molecules, growth factors, and non-neuronal cells as well as fiuorescence and DAB labeling _x000D_ techniques. Core personnel are also well versed in the operation and application of the image analysis _x000D_ microscopes and softiA/are. The core strives to maintain quality control of materials and procedures used in _x000D_ all PPG projects by: requiring training prior to using core resources, providing stocks of all routinely used _x000D_ buffers and solutions, regularly updating the database of antibodies and procedures and providing guidance _x000D_ in the planning and execution of projects in the core lab. Testing and implementation of new techniques is an _x000D_ essential Core function. This has increased the efficiency of the PPG Histology and Image Analysis Core, _x000D_ reducing start-up time for new procedures while also reducing duplication and waste. With centralized _x000D_ training, equipment, supplies and a database for methods, the Histology and Image Analysis Core has _x000D_ evolved as the model for other Core Labs in the Program Proiect	Histology/lmage Analysis	RELEVANCE (See instructions): _x000D_ The core works to develop new methods for anatomical study of the effects of innovative therapies _x000D_ promoting repair, recovery and regeneration after SCI. Extensive experience of Pis and core personnel _x000D_ enable state of the art analysis crucial to the ongoing progress of this PPG. Project investigators with _x000D_ expertise in other fields can take advantage of anatomical analyses that may not be available in their labs.	Injury (total) Accidents/Adverse Effects; Injury - Trauma - (Head and Spine); Neurodegenerative; Neurosciences; Regenerative Medicine; Spinal Cord Injury; Transplantation	NIH	Non-SBIR/STTR	45577	29227	https://reporter.nih.gov/project-details/9085484	DREXEL UNIVERSITY	PHILADELPHIA	UNITED STATES	PA	NA	NINDS	National Institute of Neurological Disorders and Stroke	Domestic Higher Education	Neurological Sciences and Disorders A Study Section[NSD-A]	Infrastructure	Research Resources				Research and/or Clinical Resources				Infrastructure
4P01NS055976-09	7968	NS055976	74804	9085485	2016	4N	P01	TOM, VERONICA JEAN	[{'profile_id': 12239448, 'first_name': 'Veronica', 'middle_name': 'Jean', 'last_name': 'Tom', 'is_contact_pi': True, 'full_name': 'Veronica Jean Tom', 'title': 'PROFESSOR'}]	[]	PA-03	2007-06-15	NA	PAR-11-172	RP	P01NS055976	Animal Model;Animals;Certification;Data;Databases;Doctor of Philosophy;Faculty;Histology;Human Resources;Individual;Instruction;Learning;Lesion;Maintenance;Manuals;Measures;Mediating;Online Systems;Operative Surgical Procedures;Outcome;Physiological;Postdoctoral Fellow;Postoperative Care;Procedures;Records;Research Personnel;Research Project Grants;Rodent;Schedule;Secure;Spinal cord injury;Techniques;Therapeutic;Training;Transplantation;Veronica;Veterinarians;Videotape;Work;design;graduate student;improved;operation;programs;repaired;research study;success	CORE E - Surgery Core - Veronica Tom, Ph.D., PI _x000D_ The Research Projects outiined in this Program Project will elucidate our understanding of several _x000D_ therapeutic approaches to spinal cord injury. All of the Projects rely heavily upon animal models of spinal _x000D_ cord injury. Thus, for the success of each Project and for the Program Project as a whole, reliability of _x000D_ surgical procedures is key. The Surgery Core will focus on measures that would increase the consistency of _x000D_ the surgical procedures. Such consistency is integral to the success of the experiments outiined in each of _x000D_ the Research Projects and will improve confidence in the results obtained. We will train personnel for _x000D_ uniformity and identify individuals dedicated to performing specific procedures. To facilitate and standardize _x000D_ training, we have developed a manual describing our Surgery procedures and a videotape is now available _x000D_ for those learning a technique. We will also provide any necessary surgical supplies. Dr. Veronica Tom will _x000D_ direct the Surgery Core and Dr. Takayami Yamagami will supervise its daily operation. Since animal models _x000D_ of spinal cord injury are involved in all of the Research Projects, the Surgery Core will be utilized by each of _x000D_ the individual Projects.	Surgery	RELEVANCE (See instructions): _x000D_ All of the individual Projects rely heavily upon animal models of spinal cord injury. Uniformity of all surgical _x000D_ procedures is critical to instill confidence in the results generated from the experiments outiined in the _x000D_ Projects. The Surgery Core will train personnel who will perform the various surgical procedures so that a _x000D_ high level of consistency will be established.	Injury (total) Accidents/Adverse Effects; Injury - Trauma - (Head and Spine); Neurodegenerative; Neurosciences; Regenerative Medicine; Spinal Cord Injury; Transplantation	NIH	Non-SBIR/STTR	45577	29227	https://reporter.nih.gov/project-details/9085485	DREXEL UNIVERSITY	PHILADELPHIA	UNITED STATES	PA	NA	NINDS	National Institute of Neurological Disorders and Stroke	Domestic Higher Education	Neurological Sciences and Disorders A Study Section[NSD-A]	Infrastructure	Research Resources				Research and/or Clinical Resources				Infrastructure
4P01NS055976-09	7969	NS055976	62852	9085486	2016	4N	P01	COTE, MARIE-PASCALE	[{'profile_id': 10362061, 'first_name': 'Marie-Pascale', 'middle_name': '', 'last_name': 'Cote', 'is_contact_pi': True, 'full_name': 'Marie-Pascale Cote', 'title': 'ASSOCIATE PROFESSOR'}]	[]	PA-03	2007-06-15	NA	PAR-11-172	RP	P01NS055976	Address;Animals;Axon;Cells;Computer software;Data;Data Analyses;Devices;Doctor of Philosophy;Electrophysiology (science);Equipment;Experimental Designs;Goals;Histology;Human Resources;Individual;Instruction;Laboratories;Mediating;Methods;Molecular;Natural regeneration;Pathway interactions;Physiological;Principal Investigator;Procedures;Protocols documentation;Recovery of Function;Spinal;Spinal cord injury;Synapses;Techniques;Testing;Therapeutic Intervention;Training;Translations;Transplantation;Treatment Efficacy;axon regeneration;behavior test;equipment training;operation;repaired;research study;sensorimotor system;synaptic function;training project	CORE F - Electrophysiology - Marie-Pascale Cote, Ph.D. - PI _x000D_ Molecular and histology techniques are routinely used to assess if therapeutic interventions successfully _x000D_ enhance axonal regeneration and impact spinal plasticity after SCI. A limitation ofthese techniques relies in _x000D_ their inability to confirm an effective translation ofthese changes in functional modulation (i.e. conduction in _x000D_ specific pathways and/or influence netiA/ork activity). Regenerated axons that have extended beyond a _x000D_ certain point does not necessarily imply that they form synapses, much less that they are effective and _x000D_ functional. Although behavioral testing addresses part of this issue, inter-individual variability can introduce _x000D_ complexity in the interpretation of data and does not give details about which cell/network is responsible for _x000D_ recovered function in sensorimotor systems. The goal of the Electrophysiological Core is to provide more _x000D_ sophisticated and detailed testing of function in subsets of experimental animals and more specifically to _x000D_ provide assistance to laboratories that do not have the expertise/equipment to carry out this type of _x000D_ experiment _x000D_ The electrophyhsiological core offers assistance in experimental design and oversees training of staff from _x000D_ individual projects that is tailored to their individual needs. The core assures unformity of procedures for a _x000D_ given testing paradigm and access to physiological testing and methods across projects. The core also _x000D_ develops and maintains useful test apparatus, procedures and software for analysis. _x000D_ The primary focus of this Core is to train individuals to evaluate the efficacy of interventions after SCI using _x000D_ the appropriate electrophysiological methods. The Director will assist the Principal Investigator in _x000D_ determining a suitable experimental design and train Project personnel to perform this test Training will _x000D_ include the operation of devices required for a given protocol as well as performing the procedure, collecting _x000D_ data and analyzing data. The Core also offers assistance to interpret data as needed.	Electrophysiology	RELEVANCE (See instructions): _x000D_ Molecular/histology techniques can effectively confirm axon regeneration through transplants, but are limited _x000D_ in their ability to address if axons are conducting and if newly formed synapses are function. This Core will _x000D_ provide guidance and training in order to address these criticial questions and provide assistance to _x000D_ laboratories that do not have the expertise/equipment to carry out this type of experiment	Injury (total) Accidents/Adverse Effects; Injury - Trauma - (Head and Spine); Neurodegenerative; Neurosciences; Regenerative Medicine; Spinal Cord Injury; Transplantation	NIH	Non-SBIR/STTR	33625	29227	https://reporter.nih.gov/project-details/9085486	DREXEL UNIVERSITY	PHILADELPHIA	UNITED STATES	PA	NA	NINDS	National Institute of Neurological Disorders and Stroke	Domestic Higher Education	Neurological Sciences and Disorders A Study Section[NSD-A]	Infrastructure	Research Resources				Research and/or Clinical Resources				Infrastructure
5K08NS056212-03	NA	NS056212	158765	7448564	2008	5	K08	HAREL, NOAM Y.	[{'profile_id': 1868965, 'first_name': 'NOAM', 'middle_name': 'Y.', 'last_name': 'HAREL', 'is_contact_pi': True, 'full_name': 'NOAM Y. HAREL', 'title': ''}]	[{'first_name': 'ROBERT', 'middle_name': 'D', 'last_name': 'RIDDLE', 'full_name': 'ROBERT D RIDDLE'}]	CT-03	2006-09-15	2011-05-31	PA-00-003	OR	K08NS056212	Affect;Amyotrophic Lateral Sclerosis;Axon;Biochemical;Brain;Cells;Central Nervous System Diseases;Clinical;Commit;Data;Development;Disease;Dissociation;Dyes;Endocytosis;Endoplasmic Reticulum;Endosomes;Exocytosis;Family;Fostering;Funding;Genotype;Golgi Apparatus;Green Fluorescent Proteins;Immunoprecipitation;In Vitro;Kinetics;Knockout Mice;Knowledge;Laboratories;Life;Ligands;Light;Measures;Mediating;Membrane;Mentorship;Molecular;Monomeric GTP-Binding Proteins;Motor Neuron Disease;Myelin;Natural regeneration;Nerve;Neurites;Neurodegenerative Disorders;Neurology;Neurons;Nucleotides;Oligodendroglia;Pathway interactions;Physiologic pulse;Plasmids;Play;Protein Isoforms;Proteins;Pulse taking;Rate;Recycling;Regulation;Research;Research Design;Research Personnel;Retrieval;Role;Role playing therapy;Running;Signal Transduction;Sorting - Cell Movement;Spinal Cord;Spinal cord injury;Stroke;Surface;Synapses;Synaptic Vesicles;Techniques;Variant;Vesicle;axon growth;cell motility;cell type;cellular imaging;central nervous system injury;extracellular;inhibitor/antagonist;injured;insight;member;mouse model;neuronal survival;programs;rab GTP-Binding Proteins;receptor;trafficking	_x000D_ DESCRIPTION (provided by applicant): Nogo inhibits neurite outgrowth by acting at the myelin surface through a neuronal surface receptor, NgR. Therapies targeting the Nogo-NgR pathway show promise in the treatment of spinal cord injury and other central nervous system diseases. However, much remains unknown regarding Nogo's function in uninjured cells. Nogo is a member of the Reticulon family, a conserved set of endoplasmic reticulum (ER)-associated proteins with unclear functions. The bulk of Nogo expression is intracellular rather than surface-associated. Additionally, Nogo is prominently expressed in neurons as well as in oligodendrocytes. These facts argue for other roles played by Nogo besides inhibiting axon growth. We have obtained data suggesting that Nogo isoforms regulate intracellular traffic. Furthermore, Nogo levels affect the specialized neuronal trafficking pathway of axon transport. Nogo may mediate its effects on traffic through small GTPases of the Rab family. Additionally, Nogo may affect trafficking of its own receptor, thereby creating a form of NgR regulation that has not previously been explored. Finally, Nogo may enhance neuronal survival in the context of motor neuron disease. Better understanding of these roles is crucial as therapies are being developed to block the Nogo pathway in the treatment of central nervous system injury. The Aims of this proposal are to further explore the mechanisms of Nogo's involvement in intracellular trafficking using a variety of cell imaging and biochemical techniques. Nogo's effects on the specialized neuronal trafficking pathways of axon transport and synaptic vesicle recycling will be explored with live cell imaging studies in neurons from wild type and Nogo-knockout mice. These studies will be performed under the mentorship of Dr. Stephen M. Strittmatter, a leader in the field of neuroregeneration and axonal signal transduction. He and his extremely well-funded laboratory provide the optimal setting for developing expertise in the techniques required for successful neuroscientific research. Furthermore, Yale's Department of Neurology has committed to fostering the applicant's development by limiting clinical responsibilities to allow at least 85% effort devoted to research, and by keeping open laboratory space available as the applicant transitions to running an independent laboratory during the period of this proposal. The Nogo pathway is intensely studied for its role in blocking injured nerves in the brain and spinal cord from regenerating. However, this proposal shows that Nogo also plays important roles that may help uninjured nerves function. Insight into these roles will shed light on Nogo's involvement in diseases like amyotrophic lateral sclerosis, and will help guide the development of safer therapies to inhibit the Nogo pathway in the context of spinal cord injury and other devastating central nervous system diseases. _x000D__x000D_ _x000D__x000D_ _x000D__x000D_	Nogo's role in intracellular trafficking	NA	ALS; Brain Disorders; Clinical Research; Injury (total) Accidents/Adverse Effects; Injury - Trauma - (Head and Spine); Neurodegenerative; Neurosciences**; Spinal Cord Injury	NIH	Other Research-Related	147375	11390	https://reporter.nih.gov/project-details/7448564	YALE UNIVERSITY	NEW HAVEN	UNITED STATES	CT	PSYCHIATRY	NINDS	National Institute of Neurological Disorders and Stroke	SCHOOLS OF MEDICINE	Neurological Sciences Training Initial Review Group[NST]	SCI Adjacent	Intact Spinal Cord				Modeling/In Vitro/Ex Vivo				Basic-Basic
5K08NS056212-04	NA	NS056212	155688	7626455	2009	5	K08	HAREL, NOAM Y.	[{'profile_id': 1868965, 'first_name': 'NOAM', 'middle_name': 'Y.', 'last_name': 'HAREL', 'is_contact_pi': True, 'full_name': 'NOAM Y. HAREL', 'title': ''}]	[{'first_name': 'ROBERT', 'middle_name': 'D', 'last_name': 'RIDDLE', 'full_name': 'ROBERT D RIDDLE'}]	CT-03	2006-09-15	2011-05-31	PA-00-003	OR	K08NS056212	Affect;Amyotrophic Lateral Sclerosis;Axon;Biochemical;Brain;Cells;Central Nervous System Diseases;Clinical;Commit;Data;Development;Disease;Dissociation;Dyes;Endocytosis;Endoplasmic Reticulum;Endosomes;Exocytosis;Family;Fostering;Funding;Genotype;Golgi Apparatus;Immunoprecipitation;In Vitro;Kinetics;Knockout Mice;Knowledge;Laboratories;Life;Ligands;Light;Measures;Mediating;Membrane;Mentorship;Molecular;Monomeric GTP-Binding Proteins;Motor Neuron Disease;Myelin;Natural regeneration;Nerve;Neurites;Neurodegenerative Disorders;Neurology;Neurons;Nucleotides;Oligodendroglia;Pathway interactions;Physiologic pulse;Plasmids;Play;Protein Isoforms;Proteins;Recycling;Regulation;Research;Research Design;Research Personnel;Retrieval;Role;Running;Signal Transduction;Sorting - Cell Movement;Spinal Cord;Spinal cord injury;Stroke;Surface;Synapses;Synaptic Vesicles;Techniques;Variant;Vesicle;axon growth;cell motility;cell type;cellular imaging;central nervous system injury;extracellular;inhibitor/antagonist;injured;insight;member;mouse model;neuronal survival;programs;rab GTP-Binding Proteins;receptor;trafficking	_x000D_ DESCRIPTION (provided by applicant): Nogo inhibits neurite outgrowth by acting at the myelin surface through a neuronal surface receptor, NgR. Therapies targeting the Nogo-NgR pathway show promise in the treatment of spinal cord injury and other central nervous system diseases. However, much remains unknown regarding Nogo's function in uninjured cells. Nogo is a member of the Reticulon family, a conserved set of endoplasmic reticulum (ER)-associated proteins with unclear functions. The bulk of Nogo expression is intracellular rather than surface-associated. Additionally, Nogo is prominently expressed in neurons as well as in oligodendrocytes. These facts argue for other roles played by Nogo besides inhibiting axon growth. We have obtained data suggesting that Nogo isoforms regulate intracellular traffic. Furthermore, Nogo levels affect the specialized neuronal trafficking pathway of axon transport. Nogo may mediate its effects on traffic through small GTPases of the Rab family. Additionally, Nogo may affect trafficking of its own receptor, thereby creating a form of NgR regulation that has not previously been explored. Finally, Nogo may enhance neuronal survival in the context of motor neuron disease. Better understanding of these roles is crucial as therapies are being developed to block the Nogo pathway in the treatment of central nervous system injury. The Aims of this proposal are to further explore the mechanisms of Nogo's involvement in intracellular trafficking using a variety of cell imaging and biochemical techniques. Nogo's effects on the specialized neuronal trafficking pathways of axon transport and synaptic vesicle recycling will be explored with live cell imaging studies in neurons from wild type and Nogo-knockout mice. These studies will be performed under the mentorship of Dr. Stephen M. Strittmatter, a leader in the field of neuroregeneration and axonal signal transduction. He and his extremely well-funded laboratory provide the optimal setting for developing expertise in the techniques required for successful neuroscientific research. Furthermore, Yale's Department of Neurology has committed to fostering the applicant's development by limiting clinical responsibilities to allow at least 85% effort devoted to research, and by keeping open laboratory space available as the applicant transitions to running an independent laboratory during the period of this proposal. The Nogo pathway is intensely studied for its role in blocking injured nerves in the brain and spinal cord from regenerating. However, this proposal shows that Nogo also plays important roles that may help uninjured nerves function. Insight into these roles will shed light on Nogo's involvement in diseases like amyotrophic lateral sclerosis, and will help guide the development of safer therapies to inhibit the Nogo pathway in the context of spinal cord injury and other devastating central nervous system diseases. _x000D__x000D_ _x000D__x000D_ _x000D__x000D_	Nogo's role in intracellular trafficking	NA	ALS; Brain Disorders; Clinical Research; Injury (total) Accidents/Adverse Effects; Injury - Trauma - (Head and Spine); Neurodegenerative; Neurosciences; Spinal Cord Injury	NIH	Other Research-Related	144600	11088	https://reporter.nih.gov/project-details/7626455	YALE UNIVERSITY	NEW HAVEN	UNITED STATES	CT	PSYCHIATRY	NINDS	National Institute of Neurological Disorders and Stroke	SCHOOLS OF MEDICINE	Neurological Sciences Training Initial Review Group[NST]	SCI Adjacent	Intact Spinal Cord				Modeling/In Vitro/Ex Vivo				Basic-Basic
5K08NS056212-05	NA	NS056212	152424	7848902	2010	5	K08	HAREL, NOAM Y.	[{'profile_id': 1868965, 'first_name': 'NOAM', 'middle_name': 'Y.', 'last_name': 'HAREL', 'is_contact_pi': True, 'full_name': 'NOAM Y. HAREL', 'title': ''}]	[{'first_name': 'ROBERT', 'middle_name': 'D', 'last_name': 'RIDDLE', 'full_name': 'ROBERT D RIDDLE'}]	CT-03	2006-09-15	2011-05-31	PA-00-003	OR	K08NS056212	Affect;Amyotrophic Lateral Sclerosis;Axon;Biochemical;Brain;Cells;Central Nervous System Diseases;Clinical;Commit;Data;Development;Disease;Dissociation;Dyes;Endocytosis;Endoplasmic Reticulum;Endosomes;Exocytosis;Family;Fostering;Funding;Genotype;Golgi Apparatus;Immunoprecipitation;In Vitro;Kinetics;Knockout Mice;Knowledge;Laboratories;Life;Ligands;Light;Measures;Mediating;Membrane;Mentorship;Molecular;Monomeric GTP-Binding Proteins;Motor Neuron Disease;Myelin;Natural regeneration;Nerve;Neurites;Neurodegenerative Disorders;Neurology;Neurons;Nucleotides;Oligodendroglia;Pathway interactions;Physiologic pulse;Plasmids;Play;Protein Isoforms;Proteins;Recycling;Regulation;Research;Research Design;Research Personnel;Retrieval;Role;Running;Signal Transduction;Sorting - Cell Movement;Spinal Cord;Spinal cord injury;Stroke;Surface;Synapses;Synaptic Vesicles;Techniques;Variant;Vesicle;axon growth;cell motility;cell type;cellular imaging;central nervous system injury;extracellular;inhibitor/antagonist;injured;insight;member;mouse model;neuronal survival;programs;rab GTP-Binding Proteins;receptor;trafficking	_x000D_ DESCRIPTION (provided by applicant): Nogo inhibits neurite outgrowth by acting at the myelin surface through a neuronal surface receptor, NgR. Therapies targeting the Nogo-NgR pathway show promise in the treatment of spinal cord injury and other central nervous system diseases. However, much remains unknown regarding Nogo's function in uninjured cells. Nogo is a member of the Reticulon family, a conserved set of endoplasmic reticulum (ER)-associated proteins with unclear functions. The bulk of Nogo expression is intracellular rather than surface-associated. Additionally, Nogo is prominently expressed in neurons as well as in oligodendrocytes. These facts argue for other roles played by Nogo besides inhibiting axon growth. We have obtained data suggesting that Nogo isoforms regulate intracellular traffic. Furthermore, Nogo levels affect the specialized neuronal trafficking pathway of axon transport. Nogo may mediate its effects on traffic through small GTPases of the Rab family. Additionally, Nogo may affect trafficking of its own receptor, thereby creating a form of NgR regulation that has not previously been explored. Finally, Nogo may enhance neuronal survival in the context of motor neuron disease. Better understanding of these roles is crucial as therapies are being developed to block the Nogo pathway in the treatment of central nervous system injury. The Aims of this proposal are to further explore the mechanisms of Nogo's involvement in intracellular trafficking using a variety of cell imaging and biochemical techniques. Nogo's effects on the specialized neuronal trafficking pathways of axon transport and synaptic vesicle recycling will be explored with live cell imaging studies in neurons from wild type and Nogo-knockout mice. These studies will be performed under the mentorship of Dr. Stephen M. Strittmatter, a leader in the field of neuroregeneration and axonal signal transduction. He and his extremely well-funded laboratory provide the optimal setting for developing expertise in the techniques required for successful neuroscientific research. Furthermore, Yale's Department of Neurology has committed to fostering the applicant's development by limiting clinical responsibilities to allow at least 85% effort devoted to research, and by keeping open laboratory space available as the applicant transitions to running an independent laboratory during the period of this proposal. The Nogo pathway is intensely studied for its role in blocking injured nerves in the brain and spinal cord from regenerating. However, this proposal shows that Nogo also plays important roles that may help uninjured nerves function. Insight into these roles will shed light on Nogo's involvement in diseases like amyotrophic lateral sclerosis, and will help guide the development of safer therapies to inhibit the Nogo pathway in the context of spinal cord injury and other devastating central nervous system diseases. _x000D__x000D_ _x000D__x000D_ _x000D__x000D_	Nogo's role in intracellular trafficking	NA	ALS; Brain Disorders; Clinical Research; Injury (total) Accidents/Adverse Effects; Injury - Trauma - (Head and Spine); Neurodegenerative; Neurosciences; Spinal Cord Injury	NIH	Other Research-Related	141800	10624	https://reporter.nih.gov/project-details/7848902	YALE UNIVERSITY	NEW HAVEN	UNITED STATES	CT	PSYCHIATRY	NINDS	National Institute of Neurological Disorders and Stroke	SCHOOLS OF MEDICINE	Neurological Sciences Training Initial Review Group[NST]	SCI Adjacent	Intact Spinal Cord				Modeling/In Vitro/Ex Vivo				Basic-Basic
3R01NS056281-03S2	NA	NS056281	44627	7848706	2009	3	R01	PEARSE, DAMIEN D.	[{'profile_id': 8459273, 'first_name': 'Damien', 'middle_name': 'D.', 'last_name': 'Pearse', 'is_contact_pi': True, 'full_name': 'Damien D. Pearse', 'title': 'PROFESSOR'}]	[{'first_name': 'NAOMI', 'middle_name': '', 'last_name': 'KLEITMAN', 'full_name': 'NAOMI KLEITMAN'}]	FL-27	2007-06-01	2011-08-31	NA	RP	R01NS056281	Adult;Animals;Axon;Axonal Transport;Behavioral;Brain Stem;Brain-Derived Neurotrophic Factor;Cell model;Clinical;Combined Modality Therapy;Contusions;Cyclic AMP;Devices;Distal;Electric Stimulation;Evaluation;Exhibits;Fiber;Future;Goals;Growth;Hindlimb;Human;Implant;Infusion procedures;Injection of therapeutic agent;Injury;Interruption;Intervention;Lead;Lesion;Location;Locomotion;MAP Kinase Gene;Maps;Measurement;Measures;Methylprednisolone;Modeling;Neuroglia;Neurons;Neurotrophic Tyrosine Kinase Receptor Type 2;Outcome;Pathway interactions;Performance;Population;Rattus;Recovery;Recovery of Function;Reflex action;Research;Research Design;Role;Rolipram;Route;Schwann Cells;Sensory;Serotonin;Signal Transduction;Site;Spinal;Spinal Cord;Spinal cord injury;Test Result;Testing;Therapeutic Intervention;Time;Transplantation;Ventral Roots;Walking;axon growth;behavior test;central pattern generator;conditioning;effective therapy;falls;functional improvement;immunocytochemistry;implantation;improved;injured;millimeter;myelination;neuronal cell body;neurotrophic factor;novel;raphe nuclei;receptor;repaired;research study;response;restoration;subcutaneous;white matter	_x000D_ DESCRIPTION (provided by applicant): Our ultimate goal is to develop effective strategies to improve outcome after human spinal cord injury (SCI). We have demonstrated (Pearse et al., 2004) that a triple combination of a SC implant, a one-time injection of cAMP into the cord above and below the implant, and a two-week subcutaneous infusion of Rolipram induced substantial growth of serotonergic fibers into the implant and beyond into the cord caudal to the implant. A marked improvement in locomotor test scores was observed in groups with the best growth of serotonergic axons in the caudal cord. To build on these results, we propose three Specific Aims using the same injury model and SC grafting (Pearse et al., 2004). In Aim 1, we will determine the most effective delivery site (lesion, raphe somata, or both) for cAMP elevation (by measuring fibers and evaluating locomotion). BDNF is known also to promote growth of serotonergic axons into the cord caudal to a SC graft; therefore we will determine the most efficacious site for BDNF delivery using the same SCI paradigm. In Aim 2, we propose to test the possibility that the combination of cAMP elevation and BDNF administration will be more effective than either one alone. Administration of cAMP (best route) and BDNF (best route) will be combined and the serotonergic axon growth response compared to that observed with either factor alone. Behavioral test results will be correlated with axon growth in each animal. In Aim 3, we propose to determine the functionality of the serotonergic projections after our most effective treatment. First, changes in locomotion caused by pharmacologically blocking serotonergic receptors will be assessed. Second, we will determine reflex responses to somatic afferent stimulation following electrical stimulation of raphespinal pathways. Third, the release of 5-HT by descending fibers after the best treatment will be verified. Exploration of combined therapies to improve serotonergic fiber growth beyond the site of injury and determination of the role of the potentially improved growth on locomotion will lead to new clinical strategies in the future. _x000D_ _x000D_ _x000D_	Axon Regenration: Synergistic Actions of the MAPK and Cyclic AMP Pathways	NA	Bioengineering; Injury (total) Accidents/Adverse Effects; Injury - Trauma - (Head and Spine); Neurodegenerative; Neurosciences; Regenerative Medicine; Spinal Cord Injury	NIH	Non-SBIR/STTR	29168	15459	https://reporter.nih.gov/project-details/7848706	UNIVERSITY OF MIAMI SCHOOL OF MEDICINE	CORAL GABLES	UNITED STATES	FL	NEUROSURGERY	NINDS	National Institute of Neurological Disorders and Stroke	SCHOOLS OF MEDICINE	Clinical Neuroplasticity and Neurotransmitters Study Section[CNNT]	SCI Motor/Sensory Function	Ambulation/Locomotion				Cell/Tissue Therapies	Other Biologics	Drug Interventions		Preclinical
5R01NS056281-02	NA	NS056281	323864	7430439	2008	5	R01	PEARSE, DAMIEN D.	[{'profile_id': 8459273, 'first_name': 'Damien', 'middle_name': 'D.', 'last_name': 'Pearse', 'is_contact_pi': True, 'full_name': 'Damien D. Pearse', 'title': 'PROFESSOR'}]	[{'first_name': 'NAOMI', 'middle_name': '', 'last_name': 'KLEITMAN', 'full_name': 'NAOMI KLEITMAN'}]	FL-27	2007-06-01	2011-05-31	NA	RP	R01NS056281	Adult;Animals;Axon;Axonal Transport;Behavioral;Brain Stem;Brain-Derived Neurotrophic Factor;Cell model;Clinical;Combined Modality Therapy;Contusions;Cyclic AMP;Devices;Distal;Electric Stimulation;Elevation;Evaluation;Exhibits;Fiber;Future;Goals;Growth;Hindlimb;Human;Implant;Infusion procedures;Injection of therapeutic agent;Injury;Interruption;Intervention;Lead;Lesion;Location;Locomotion;MAP Kinase Gene;Maps;Measurement;Measures;Methylprednisolone;Modeling;Neuroglia;Neurons;Neurotrophic Tyrosine Kinase Receptor Type 2;Numbers;Outcome;Pathway interactions;Performance;Population;Rattus;Recovery;Recovery of Function;Reflex action;Research;Research Personnel;Role;Rolipram;Route;Schwann Cells;Score;Sensory;Serotonin;Signal Transduction;Site;Spinal;Spinal Cord;Spinal cord injury;Test Result;Testing;Therapeutic Intervention;Thinking;Time;Transplantation;Ventral Roots;Walking;Week;axon growth;behavior test;central pattern generator;conditioning;falls;functional improvement;immunocytochemistry;implantation;improved;injured;millimeter;myelination;neuronal cell body;neurotrophic factor;novel;programs;raphe nuclei;receptor;repaired;research study;response;restoration;subcutaneous;white matter	_x000D_ DESCRIPTION (provided by applicant): Our ultimate goal is to develop effective strategies to improve outcome after human spinal cord injury (SCI). We have demonstrated (Pearse et al., 2004) that a triple combination of a SC implant, a one-time injection of cAMP into the cord above and below the implant, and a two-week subcutaneous infusion of Rolipram induced substantial growth of serotonergic fibers into the implant and beyond into the cord caudal to the implant. A marked improvement in locomotor test scores was observed in groups with the best growth of serotonergic axons in the caudal cord. To build on these results, we propose three Specific Aims using the same injury model and SC grafting (Pearse et al., 2004). In Aim 1, we will determine the most effective delivery site (lesion, raphe somata, or both) for cAMP elevation (by measuring fibers and evaluating locomotion). BDNF is known also to promote growth of serotonergic axons into the cord caudal to a SC graft; therefore we will determine the most efficacious site for BDNF delivery using the same SCI paradigm. In Aim 2, we propose to test the possibility that the combination of cAMP elevation and BDNF administration will be more effective than either one alone. Administration of cAMP (best route) and BDNF (best route) will be combined and the serotonergic axon growth response compared to that observed with either factor alone. Behavioral test results will be correlated with axon growth in each animal. In Aim 3, we propose to determine the functionality of the serotonergic projections after our most effective treatment. First, changes in locomotion caused by pharmacologically blocking serotonergic receptors will be assessed. Second, we will determine reflex responses to somatic afferent stimulation following electrical stimulation of raphespinal pathways. Third, the release of 5-HT by descending fibers after the best treatment will be verified. Exploration of combined therapies to improve serotonergic fiber growth beyond the site of injury and determination of the role of the potentially improved growth on locomotion will lead to new clinical strategies in the future. _x000D__x000D_ _x000D__x000D_ _x000D__x000D_	Axon Regenration: Synergistic Actions of the MAPK and Cyclic AMP Pathways	NA	Bioengineering; Injury (total) Accidents/Adverse Effects; Injury - Trauma - (Head and Spine); Neurodegenerative; Neurosciences**; Regenerative Medicine; Rehabilitation; Spinal Cord Injury	NIH	Non-SBIR/STTR	218750	105114	https://reporter.nih.gov/project-details/7430439	UNIVERSITY OF MIAMI SCHOOL OF MEDICINE	CORAL GABLES	UNITED STATES	FL	NEUROSURGERY	NINDS	National Institute of Neurological Disorders and Stroke	SCHOOLS OF MEDICINE	Clinical Neuroplasticity and Neurotransmitters Study Section[CNNT]	SCI Motor/Sensory Function	Ambulation/Locomotion				Cell/Tissue Therapies	Other Biologics	Drug Interventions		Preclinical
5R01NS056281-03	NA	NS056281	334688	7615018	2009	5	R01	PEARSE, DAMIEN D.	[{'profile_id': 8459273, 'first_name': 'Damien', 'middle_name': 'D.', 'last_name': 'Pearse', 'is_contact_pi': True, 'full_name': 'Damien D. Pearse', 'title': 'PROFESSOR'}]	[{'first_name': 'NAOMI', 'middle_name': '', 'last_name': 'KLEITMAN', 'full_name': 'NAOMI KLEITMAN'}]	FL-27	2007-06-01	2011-05-31	NA	RP	R01NS056281	Adult;Animals;Axon;Axonal Transport;Behavioral;Brain Stem;Brain-Derived Neurotrophic Factor;Cell model;Clinical;Combined Modality Therapy;Contusions;Cyclic AMP;Devices;Distal;Electric Stimulation;Evaluation;Exhibits;Fiber;Future;Goals;Growth;Hindlimb;Human;Implant;Infusion procedures;Injection of therapeutic agent;Injury;Interruption;Intervention;Lead;Lesion;Location;Locomotion;MAP Kinase Gene;Maps;Measurement;Measures;Methylprednisolone;Modeling;Neuroglia;Neurons;Neurotrophic Tyrosine Kinase Receptor Type 2;Outcome;Pathway interactions;Performance;Population;Rattus;Recovery;Recovery of Function;Reflex action;Research;Research Design;Role;Rolipram;Route;Schwann Cells;Sensory;Serotonin;Signal Transduction;Site;Spinal;Spinal Cord;Spinal cord injury;Test Result;Testing;Therapeutic Intervention;Time;Transplantation;Ventral Roots;Walking;axon growth;behavior test;central pattern generator;conditioning;effective therapy;falls;functional improvement;immunocytochemistry;implantation;improved;injured;millimeter;myelination;neuronal cell body;neurotrophic factor;novel;raphe nuclei;receptor;repaired;research study;response;restoration;subcutaneous;white matter	_x000D_ DESCRIPTION (provided by applicant): Our ultimate goal is to develop effective strategies to improve outcome after human spinal cord injury (SCI). We have demonstrated (Pearse et al., 2004) that a triple combination of a SC implant, a one-time injection of cAMP into the cord above and below the implant, and a two-week subcutaneous infusion of Rolipram induced substantial growth of serotonergic fibers into the implant and beyond into the cord caudal to the implant. A marked improvement in locomotor test scores was observed in groups with the best growth of serotonergic axons in the caudal cord. To build on these results, we propose three Specific Aims using the same injury model and SC grafting (Pearse et al., 2004). In Aim 1, we will determine the most effective delivery site (lesion, raphe somata, or both) for cAMP elevation (by measuring fibers and evaluating locomotion). BDNF is known also to promote growth of serotonergic axons into the cord caudal to a SC graft; therefore we will determine the most efficacious site for BDNF delivery using the same SCI paradigm. In Aim 2, we propose to test the possibility that the combination of cAMP elevation and BDNF administration will be more effective than either one alone. Administration of cAMP (best route) and BDNF (best route) will be combined and the serotonergic axon growth response compared to that observed with either factor alone. Behavioral test results will be correlated with axon growth in each animal. In Aim 3, we propose to determine the functionality of the serotonergic projections after our most effective treatment. First, changes in locomotion caused by pharmacologically blocking serotonergic receptors will be assessed. Second, we will determine reflex responses to somatic afferent stimulation following electrical stimulation of raphespinal pathways. Third, the release of 5-HT by descending fibers after the best treatment will be verified. Exploration of combined therapies to improve serotonergic fiber growth beyond the site of injury and determination of the role of the potentially improved growth on locomotion will lead to new clinical strategies in the future. _x000D__x000D_ _x000D__x000D_ _x000D__x000D_	Axon Regenration: Synergistic Actions of the MAPK and Cyclic AMP Pathways	NA	Bioengineering; Injury (total) Accidents/Adverse Effects; Injury - Trauma - (Head and Spine); Neurodegenerative; Neurosciences; Regenerative Medicine; Spinal Cord Injury	NIH	Non-SBIR/STTR	218750	115938	https://reporter.nih.gov/project-details/7615018	UNIVERSITY OF MIAMI SCHOOL OF MEDICINE	CORAL GABLES	UNITED STATES	FL	NEUROSURGERY	NINDS	National Institute of Neurological Disorders and Stroke	SCHOOLS OF MEDICINE	Clinical Neuroplasticity and Neurotransmitters Study Section[CNNT]	SCI Motor/Sensory Function	Ambulation/Locomotion				Cell/Tissue Therapies	Other Biologics	Drug Interventions		Preclinical
5R01NS056281-04	NA	NS056281	331341	7845518	2010	5	R01	PEARSE, DAMIEN D.	[{'profile_id': 8459273, 'first_name': 'Damien', 'middle_name': 'D.', 'last_name': 'Pearse', 'is_contact_pi': True, 'full_name': 'Damien D. Pearse', 'title': 'PROFESSOR'}]	[{'first_name': 'DAVID', 'middle_name': 'F', 'last_name': 'OWENS', 'full_name': 'DAVID F OWENS'}]	FL-27	2007-06-01	2012-11-30	NA	RP	R01NS056281	Adult;Animals;Axon;Axonal Transport;Behavioral;Brain Stem;Brain-Derived Neurotrophic Factor;Cell model;Clinical;Combined Modality Therapy;Contusions;Cyclic AMP;Devices;Distal;Electric Stimulation;Evaluation;Exhibits;Fiber;Future;Goals;Growth;Hindlimb;Human;Implant;Infusion procedures;Injection of therapeutic agent;Injury;Interruption;Intervention;Lead;Lesion;Location;Locomotion;MAP Kinase Gene;Maps;Measurement;Measures;Methylprednisolone;Modeling;Neuroglia;Neurons;Neurotrophic Tyrosine Kinase Receptor Type 2;Outcome;Pathway interactions;Performance;Population;Rattus;Recovery;Recovery of Function;Reflex action;Research;Research Design;Role;Rolipram;Route;Schwann Cells;Sensory;Serotonin;Signal Transduction;Site;Spinal;Spinal Cord;Spinal cord injury;Test Result;Testing;Therapeutic Intervention;Time;Transplantation;Ventral Roots;Walking;axon growth;behavior test;central pattern generator;conditioning;effective therapy;falls;functional improvement;immunocytochemistry;implantation;improved;injured;millimeter;myelination;neuronal cell body;neurotrophic factor;novel;raphe nuclei;receptor;repaired;research study;response;restoration;subcutaneous;white matter	_x000D_ DESCRIPTION (provided by applicant): Our ultimate goal is to develop effective strategies to improve outcome after human spinal cord injury (SCI). We have demonstrated (Pearse et al., 2004) that a triple combination of a SC implant, a one-time injection of cAMP into the cord above and below the implant, and a two-week subcutaneous infusion of Rolipram induced substantial growth of serotonergic fibers into the implant and beyond into the cord caudal to the implant. A marked improvement in locomotor test scores was observed in groups with the best growth of serotonergic axons in the caudal cord. To build on these results, we propose three Specific Aims using the same injury model and SC grafting (Pearse et al., 2004). In Aim 1, we will determine the most effective delivery site (lesion, raphe somata, or both) for cAMP elevation (by measuring fibers and evaluating locomotion). BDNF is known also to promote growth of serotonergic axons into the cord caudal to a SC graft; therefore we will determine the most efficacious site for BDNF delivery using the same SCI paradigm. In Aim 2, we propose to test the possibility that the combination of cAMP elevation and BDNF administration will be more effective than either one alone. Administration of cAMP (best route) and BDNF (best route) will be combined and the serotonergic axon growth response compared to that observed with either factor alone. Behavioral test results will be correlated with axon growth in each animal. In Aim 3, we propose to determine the functionality of the serotonergic projections after our most effective treatment. First, changes in locomotion caused by pharmacologically blocking serotonergic receptors will be assessed. Second, we will determine reflex responses to somatic afferent stimulation following electrical stimulation of raphespinal pathways. Third, the release of 5-HT by descending fibers after the best treatment will be verified. Exploration of combined therapies to improve serotonergic fiber growth beyond the site of injury and determination of the role of the potentially improved growth on locomotion will lead to new clinical strategies in the future. _x000D__x000D_ _x000D__x000D_ _x000D__x000D_	Axon Regenration: Synergistic Actions of the MAPK and Cyclic AMP Pathways	NA	Bioengineering; Injury (total) Accidents/Adverse Effects; Injury - Trauma - (Head and Spine); Neurodegenerative; Neurosciences; Regenerative Medicine; Spinal Cord Injury	NIH	Non-SBIR/STTR	216563	114778	https://reporter.nih.gov/project-details/7845518	UNIVERSITY OF MIAMI SCHOOL OF MEDICINE	CORAL GABLES	UNITED STATES	FL	NEUROSURGERY	NINDS	National Institute of Neurological Disorders and Stroke	SCHOOLS OF MEDICINE	Clinical Neuroplasticity and Neurotransmitters Study Section[CNNT]	SCI Motor/Sensory Function	Ambulation/Locomotion				Cell/Tissue Therapies	Other Biologics	Drug Interventions		Preclinical
3R01NS056380-03S1	NA	NS056380	199950	7869570	2009	3	R01	CASPARY, TAMARA J.	[{'profile_id': 1887005, 'first_name': 'TAMARA', 'middle_name': 'J.', 'last_name': 'CASPARY', 'is_contact_pi': True, 'full_name': 'TAMARA J. CASPARY', 'title': 'PROFESSOR'}]	[{'first_name': 'DAVID', 'middle_name': 'F', 'last_name': 'OWENS', 'full_name': 'DAVID F OWENS'}]	GA-05	2007-04-01	2012-03-31	PAS-05-092	RP	R01NS056380	ADP-Ribosylation Factors;Anosmia;Biochemical;Biological;Blindness;Cell Differentiation process;Cell physiology;Cells;Cilia;Cilium Microtubule;Defect;Development;Diabetes Mellitus;Disease;Embryo;Epilepsy;Erinaceidae;Event;Exhibits;Failure;Functional disorder;Genetic;Goals;Guanosine Triphosphate Phosphohydrolases;Health;Human;Infertility;Kidney;Learning Disabilities;Link;Logic;Maintenance;Molecular;Monomeric GTP-Binding Proteins;Motor Neurons;Multiple Sclerosis;Mus;Mutant Strains Mice;Neural tube;Neurons;Obesity;Oligodendroglia;Organ;Organelles;Pathway interactions;Patients;Pattern;Perception;Phenotype;Play;Polydactyly;Proteins;Research;Research Personnel;Role;Signal Pathway;Signal Transduction;Situs Inversus;Specific qualifier value;Spinal Cord;Spinal cord injury;Stem cells;Structure;Tertiary Protein Structure;Testing;Time;To specify;Work;cell fate specification;cell growth;cell motility;cilium biogenesis;deafness;dysmyelination;human disease;improved;in vivo;mutant;nerve stem cell;neural circuit;novel;progenitor;research study	_x000D_ DESCRIPTION (provided by applicant): Recent studies have revolutionized the perception of cilia as an organelle of motility by showing cilia play roles in signaling events that control differentiation and cell growth. This proposal combines genetic, biochemical, molecular and cell biological approaches in order to understand how cilia signal and specify cell fate in the developing spinal cord by studying a protein, ARL13B. Mice deficient for ARL13B have defects in cell specification in the spinal cord due to a function of ARL13B in cilia. The proposed experiments in Aim 1 will genetically determine if ARL13B acts in the established signaling pathways that initially specify neural cell fate. Aim 2 will define how and when ARL13B is required in the neural progenitor cells that develop as motor neurons and subsequently as oligodendrocytes. The goal of Aim 3 is to relate the function of ARL13B in cell fate specification to its function in cilia by defining the functional domains that regulate ARL13B localization and by identifying interacting proteins. Taken together these results will provide new understanding of the role of cilia proteins in cell specification. The fundamental role ciliary proteins play in basic cellular functions is underscored by the diverse spectrum of phenotypes exhibited by patients with defects in these proteins. Obesity, situs inversus, infertility, diabetes, polydactyly, renal dysfunction, learning disabilities, epilepsy, deafness, anosmia and blindness are all seen in patients with defective cilia and are thought to result from failures in the formation, motility and signaling ability of cilia. By establishing the mechanism through which ARL13B functions in ciliogenesis and connecting it to the role of ARL13B in signaling to specify spinal cord cell fates the proposed work will provide a better understanding of motor neuron and oligodendrocyte development that can impact the treatment of dysmyelinating diseases such as multiple sclerosis as well as spinal cord injury. Given the direct connections between the signaling pathways that govern cell choice and the human disease states in which the same pathways are disrupted, this proposed work has high potential to improve human health _x000D_ _x000D_ _x000D_	The role of mouse ARL13B in cell diversification during spinal cord development	NA	Autoimmune Disease; Brain Disorders; Injury (total) Accidents/Adverse Effects; Injury - Trauma - (Head and Spine); Multiple Sclerosis; Neurodegenerative; Neurosciences; Spinal Cord Injury; Stem Cell Research; Stem Cell Research - Nonembryonic - Non-Human	NIH	Non-SBIR/STTR	129000	70950	https://reporter.nih.gov/project-details/7869570	EMORY UNIVERSITY	ATLANTA	UNITED STATES	GA	GENETICS	NINDS	National Institute of Neurological Disorders and Stroke	SCHOOLS OF MEDICINE	Neurogenesis and Cell Fate Study Section[NCF]	SCI Adjacent	Intact Spinal Cord				Unable to Classify				Basic-Basic
5R01NS056380-02	NA	NS056380	334688	7383763	2008	5	R01	CASPARY, TAMARA J.	[{'profile_id': 1887005, 'first_name': 'TAMARA', 'middle_name': 'J.', 'last_name': 'CASPARY', 'is_contact_pi': True, 'full_name': 'TAMARA J. CASPARY', 'title': 'PROFESSOR'}]	[{'first_name': 'DAVID', 'middle_name': 'F', 'last_name': 'OWENS', 'full_name': 'DAVID F OWENS'}]	GA-05	2007-04-01	2011-03-31	PAS-05-092	RP	R01NS056380	ADP-Ribosylation Factors;Anosmia;Biochemical Genetics;Biological;Blindness;Cell Differentiation process;Cell physiology;Cells;Cilia;Cilium Microtubule;Defect;Development;Diabetes Mellitus;Disease;Embryo;Epilepsy;Erinaceidae;Event;Exhibits;Failure;Functional disorder;Genetic;Goals;Guanosine Triphosphate Phosphohydrolases;Health;Human;Infertility;Kidney;Learning Disabilities;Link;Localized;Logic;Maintenance;Molecular;Monomeric GTP-Binding Proteins;Motor Neurons;Multiple Sclerosis;Mus;Mutant Strains Mice;Neural tube;Neurons;Obesity;Oligodendroglia;Organ;Organelles;Pathway interactions;Patients;Pattern;Perception;Phenotype;Play;Polydactyly;Proteins;Research;Research Personnel;Role;Role playing therapy;Signal Pathway;Signal Transduction;Situs Inversus;Specific qualifier value;Spinal Cord;Spinal cord injury;Stem cells;Structure;Tertiary Protein Structure;Testing;Thinking;Time;To specify;Work;cell growth;cell motility;cilium biogenesis;deafness;dysmyelination;human disease;improved;in vivo;mutant;nerve stem cell;neural circuit;novel;progenitor;research study	_x000D_ DESCRIPTION (provided by applicant): Recent studies have revolutionized the perception of cilia as an organelle of motility by showing cilia play roles in signaling events that control differentiation and cell growth. This proposal combines genetic, biochemical, molecular and cell biological approaches in order to understand how cilia signal and specify cell fate in the developing spinal cord by studying a protein, ARL13B. Mice deficient for ARL13B have defects in cell specification in the spinal cord due to a function of ARL13B in cilia. The proposed experiments in Aim 1 will genetically determine if ARL13B acts in the established signaling pathways that initially specify neural cell fate. Aim 2 will define how and when ARL13B is required in the neural progenitor cells that develop as motor neurons and subsequently as oligodendrocytes. The goal of Aim 3 is to relate the function of ARL13B in cell fate specification to its function in cilia by defining the functional domains that regulate ARL13B localization and by identifying interacting proteins. Taken together these results will provide new understanding of the role of cilia proteins in cell specification. The fundamental role ciliary proteins play in basic cellular functions is underscored by the diverse spectrum of phenotypes exhibited by patients with defects in these proteins. Obesity, situs inversus, infertility, diabetes, polydactyly, renal dysfunction, learning disabilities, epilepsy, deafness, anosmia and blindness are all seen in patients with defective cilia and are thought to result from failures in the formation, motility and signaling ability of cilia. By establishing the mechanism through which ARL13B functions in ciliogenesis and connecting it to the role of ARL13B in signaling to specify spinal cord cell fates the proposed work will provide a better understanding of motor neuron and oligodendrocyte development that can impact the treatment of dysmyelinating diseases such as multiple sclerosis as well as spinal cord injury. Given the direct connections between the signaling pathways that govern cell choice and the human disease states in which the same pathways are disrupted, this proposed work has high potential to improve human health _x000D__x000D_ _x000D__x000D_ _x000D__x000D_	The role of mouse ARL13B in cell diversification during spinal cord development	NA	Autoimmune Disease; Brain Disorders; Injury (total) Accidents/Adverse Effects; Injury - Trauma - (Head and Spine); Multiple Sclerosis; Neurodegenerative; Neurosciences**; Spinal Cord Injury; Stem Cell Research; Stem Cell Research - Nonembryonic - Non-Human	NIH	Non-SBIR/STTR	218750	115938	https://reporter.nih.gov/project-details/7383763	EMORY UNIVERSITY	ATLANTA	UNITED STATES	GA	GENETICS	NINDS	National Institute of Neurological Disorders and Stroke	SCHOOLS OF MEDICINE	Neurogenesis and Cell Fate Study Section[NCF]	SCI Adjacent	Intact Spinal Cord				Unable to Classify				Basic-Basic
5R01NS056380-03	NA	NS056380	334688	7587535	2009	5	R01	CASPARY, TAMARA J.	[{'profile_id': 1887005, 'first_name': 'TAMARA', 'middle_name': 'J.', 'last_name': 'CASPARY', 'is_contact_pi': True, 'full_name': 'TAMARA J. CASPARY', 'title': 'PROFESSOR'}]	[{'first_name': 'DAVID', 'middle_name': 'F', 'last_name': 'OWENS', 'full_name': 'DAVID F OWENS'}]	GA-05	2007-04-01	2011-03-31	PAS-05-092	RP	R01NS056380	ADP-Ribosylation Factors;Anosmia;Biochemical;Biological;Blindness;Cell Differentiation process;Cell physiology;Cells;Cilia;Cilium Microtubule;Defect;Development;Diabetes Mellitus;Disease;Embryo;Epilepsy;Erinaceidae;Event;Exhibits;Failure;Functional disorder;Genetic;Goals;Guanosine Triphosphate Phosphohydrolases;Health;Human;Infertility;Kidney;Learning Disabilities;Link;Logic;Maintenance;Molecular;Monomeric GTP-Binding Proteins;Motor Neurons;Multiple Sclerosis;Mus;Mutant Strains Mice;Neural tube;Neurons;Obesity;Oligodendroglia;Organ;Organelles;Pathway interactions;Patients;Pattern;Perception;Phenotype;Play;Polydactyly;Proteins;Research;Research Personnel;Role;Signal Pathway;Signal Transduction;Situs Inversus;Specific qualifier value;Spinal Cord;Spinal cord injury;Stem cells;Structure;Tertiary Protein Structure;Testing;Time;To specify;Work;cell fate specification;cell growth;cell motility;cilium biogenesis;deafness;dysmyelination;human disease;improved;in vivo;mutant;nerve stem cell;neural circuit;novel;progenitor;research study	_x000D_ DESCRIPTION (provided by applicant): Recent studies have revolutionized the perception of cilia as an organelle of motility by showing cilia play roles in signaling events that control differentiation and cell growth. This proposal combines genetic, biochemical, molecular and cell biological approaches in order to understand how cilia signal and specify cell fate in the developing spinal cord by studying a protein, ARL13B. Mice deficient for ARL13B have defects in cell specification in the spinal cord due to a function of ARL13B in cilia. The proposed experiments in Aim 1 will genetically determine if ARL13B acts in the established signaling pathways that initially specify neural cell fate. Aim 2 will define how and when ARL13B is required in the neural progenitor cells that develop as motor neurons and subsequently as oligodendrocytes. The goal of Aim 3 is to relate the function of ARL13B in cell fate specification to its function in cilia by defining the functional domains that regulate ARL13B localization and by identifying interacting proteins. Taken together these results will provide new understanding of the role of cilia proteins in cell specification. The fundamental role ciliary proteins play in basic cellular functions is underscored by the diverse spectrum of phenotypes exhibited by patients with defects in these proteins. Obesity, situs inversus, infertility, diabetes, polydactyly, renal dysfunction, learning disabilities, epilepsy, deafness, anosmia and blindness are all seen in patients with defective cilia and are thought to result from failures in the formation, motility and signaling ability of cilia. By establishing the mechanism through which ARL13B functions in ciliogenesis and connecting it to the role of ARL13B in signaling to specify spinal cord cell fates the proposed work will provide a better understanding of motor neuron and oligodendrocyte development that can impact the treatment of dysmyelinating diseases such as multiple sclerosis as well as spinal cord injury. Given the direct connections between the signaling pathways that govern cell choice and the human disease states in which the same pathways are disrupted, this proposed work has high potential to improve human health _x000D__x000D_ _x000D__x000D_ _x000D__x000D_	The role of mouse ARL13B in cell diversification during spinal cord development	NA	Autoimmune Disease; Brain Disorders; Injury (total) Accidents/Adverse Effects; Injury - Trauma - (Head and Spine); Multiple Sclerosis; Neurodegenerative; Neurosciences; Spinal Cord Injury; Stem Cell Research; Stem Cell Research - Nonembryonic - Non-Human	NIH	Non-SBIR/STTR	218750	115938	https://reporter.nih.gov/project-details/7587535	EMORY UNIVERSITY	ATLANTA	UNITED STATES	GA	GENETICS	NINDS	National Institute of Neurological Disorders and Stroke	SCHOOLS OF MEDICINE	Neurogenesis and Cell Fate Study Section[NCF]	SCI Adjacent	Intact Spinal Cord				Unable to Classify				Basic-Basic
5R01NS056380-04	NA	NS056380	331341	7798148	2010	5	R01	CASPARY, TAMARA J.	[{'profile_id': 1887005, 'first_name': 'TAMARA', 'middle_name': 'J.', 'last_name': 'CASPARY', 'is_contact_pi': True, 'full_name': 'TAMARA J. CASPARY', 'title': 'PROFESSOR'}]	[{'first_name': 'DAVID', 'middle_name': 'F', 'last_name': 'OWENS', 'full_name': 'DAVID F OWENS'}]	GA-05	2007-04-01	2012-03-31	PAS-05-092	RP	R01NS056380	ADP-Ribosylation Factors;Anosmia;Biochemical;Biological;Blindness;Cell Differentiation process;Cell physiology;Cells;Cilia;Cilium Microtubule;Defect;Development;Diabetes Mellitus;Disease;Embryo;Epilepsy;Erinaceidae;Event;Exhibits;Failure;Functional disorder;Genetic;Goals;Guanosine Triphosphate Phosphohydrolases;Health;Human;Infertility;Kidney;Learning Disabilities;Link;Logic;Maintenance;Molecular;Monomeric GTP-Binding Proteins;Motor Neurons;Multiple Sclerosis;Mus;Mutant Strains Mice;Neural tube;Neurons;Obesity;Oligodendroglia;Organ;Organelles;Pathway interactions;Patients;Pattern;Perception;Phenotype;Play;Polydactyly;Proteins;Research;Research Personnel;Role;Signal Pathway;Signal Transduction;Situs Inversus;Specific qualifier value;Spinal Cord;Spinal cord injury;Stem cells;Structure;Tertiary Protein Structure;Testing;Time;To specify;Work;cell fate specification;cell growth;cell motility;cilium biogenesis;deafness;dysmyelination;human disease;improved;in vivo;mutant;nerve stem cell;neural circuit;novel;progenitor;research study	_x000D_ DESCRIPTION (provided by applicant): Recent studies have revolutionized the perception of cilia as an organelle of motility by showing cilia play roles in signaling events that control differentiation and cell growth. This proposal combines genetic, biochemical, molecular and cell biological approaches in order to understand how cilia signal and specify cell fate in the developing spinal cord by studying a protein, ARL13B. Mice deficient for ARL13B have defects in cell specification in the spinal cord due to a function of ARL13B in cilia. The proposed experiments in Aim 1 will genetically determine if ARL13B acts in the established signaling pathways that initially specify neural cell fate. Aim 2 will define how and when ARL13B is required in the neural progenitor cells that develop as motor neurons and subsequently as oligodendrocytes. The goal of Aim 3 is to relate the function of ARL13B in cell fate specification to its function in cilia by defining the functional domains that regulate ARL13B localization and by identifying interacting proteins. Taken together these results will provide new understanding of the role of cilia proteins in cell specification. The fundamental role ciliary proteins play in basic cellular functions is underscored by the diverse spectrum of phenotypes exhibited by patients with defects in these proteins. Obesity, situs inversus, infertility, diabetes, polydactyly, renal dysfunction, learning disabilities, epilepsy, deafness, anosmia and blindness are all seen in patients with defective cilia and are thought to result from failures in the formation, motility and signaling ability of cilia. By establishing the mechanism through which ARL13B functions in ciliogenesis and connecting it to the role of ARL13B in signaling to specify spinal cord cell fates the proposed work will provide a better understanding of motor neuron and oligodendrocyte development that can impact the treatment of dysmyelinating diseases such as multiple sclerosis as well as spinal cord injury. Given the direct connections between the signaling pathways that govern cell choice and the human disease states in which the same pathways are disrupted, this proposed work has high potential to improve human health _x000D__x000D_ _x000D__x000D_ _x000D__x000D_	The role of mouse ARL13B in cell diversification during spinal cord development	NA	Autoimmune Disease; Brain Disorders; Injury (total) Accidents/Adverse Effects; Injury - Trauma - (Head and Spine); Multiple Sclerosis; Neurodegenerative; Neurosciences; Spinal Cord Injury; Stem Cell Research; Stem Cell Research - Nonembryonic - Non-Human	NIH	Non-SBIR/STTR	216563	114778	https://reporter.nih.gov/project-details/7798148	EMORY UNIVERSITY	ATLANTA	UNITED STATES	GA	GENETICS	NINDS	National Institute of Neurological Disorders and Stroke	SCHOOLS OF MEDICINE	Neurogenesis and Cell Fate Study Section[NCF]	SCI Adjacent	Intact Spinal Cord				Unable to Classify				Basic-Basic
1R01NS056413-01A2	NA	NS056413	336875	7615470	2009	1	R01	GOMEZ-PINILLA, FERNANDO	[{'profile_id': 1878656, 'first_name': 'Fernando', 'middle_name': '', 'last_name': 'Gomez-Pinilla', 'is_contact_pi': True, 'full_name': 'Fernando Gomez-Pinilla', 'title': 'PROFESSOR'}]	[{'first_name': 'NAOMI', 'middle_name': '', 'last_name': 'KLEITMAN', 'full_name': 'NAOMI KLEITMAN'}]	NA	2009-01-01	2013-12-31	PA-07-070	RP	R01NS056413	Abbreviations;Affect;Animals;Area;Attenuated;Behavior;Behavioral Paradigm;Brain-Derived Neurotrophic Factor;CREB1 gene;Ca(2+)-Calmodulin Dependent Protein Kinase;Calcium/calmodulin-dependent protein kinase;Cyclic AMP-Responsive DNA-Binding Protein;Data;Disease;Enzyme-Linked Immunosorbent Assay;Exercise;Functional disorder;Goals;Growth Associated Protein 43;Hippocampus (Brain);Injury;Investigation;Learning;Lesion;Link;Locomotion;Locomotor Recovery;MAPK Signaling Pathway Pathway;Mediating;Memory;Mitogens;Molecular;Motor;Neuroglia;Neurons;Neurophysiology - biologic function;Neurotrophin 3;Pathway interactions;Pattern;Performance;Pharmacology;Physiological;Play;Production;Proteins;Quipazine;Receptor Protein-Tyrosine Kinases;Recovery;Recovery of Function;Rehabilitation therapy;Research;Role;Serotonin;Serotonin Agonists;Signal Transduction;Spinal;Spinal Cord;Spinal Cord Lesions;Spinal Cord Plasticity;Spinal Ganglia;Spinal cord injury;Synapses;Synapsin I;Synaptic plasticity;System;Therapeutic;Trauma;Work;base;calmodulin-dependent protein kinase II;design;experience;extracellular;improved;inhibitor/antagonist;intervention effect;motor learning;neuronal excitability;neurotrophic factor;programs;public health relevance;relating to nervous system;spinal cord and brain injury;success;synaptic function;therapy development	_x000D_ DESCRIPTION (provided by applicant): Recent studies showing that the injured spinal cord has the capacity to learn motor tasks, suggest that spinal learning is an intrinsic component of functional recovery. The physiological and molecular mechanisms by which repeated activity can enhance locomotor learning in spinal cord injured subjects remain elusive. Our current research clearly indicates that exercise has an effect on select molecular systems involved with synaptic plasticity underlying learning and memory. In particular, exercise elevates BDNF in the spinal cord. Several studies have demonstrated the potent effect of BDNF on synaptic facilitation and neuronal excitability, indicating that BDNF has the capacity to mediate higher order neural function such as learning and memory. In fact, we have recently shown that exercise-induced BDNF production facilitates hippocampal learning. In addition, a large body of work has demonstrated the therapeutic potential of BDNF to attenuate neural loss associated with neural trauma or disease. Therefore, a central theme of this proposal is to examine the relationship between exercise-induced BDNF and learning in the spinal cord. We propose studies to determine how exercise can facilitate learning in the spinal cord by activating signaling systems under the modulation of endogenous BDNF and NT-3. To accomplish this goal, we will rely on our experience gained from pioneering the current understanding of the involvement of exercise-induced BDNF in mediating synaptic plasticity and learning. We will use a well-defined quantitative behavioral paradigm to assess spinal cord learning. We hypothesize that exercise and learning share molecular mechanisms and that BDNF plays a central role in modulating these mechanisms in the injured spinal cord. The highlight of these studies is the possibility to evaluate the effects of exercise on learning, in conjunction with its effects on stepping performance in the same animals. We will take advantage of the pharmacology of the serotonergic system to facilitate locomotion in complete transected animals, and its close interaction with the BDNF system. Success in the proposed investigations should provide new strategies for the development of treatments to improve functional recovery after spinal cord injury. PUBLIC HEALTH RELEVANCE: The potential of the injured spinal cord to learn motor tasks offers the possibility to elaborate programs to enhance functional recovery. Our current research indicates that exercise impacts select molecular systems such as brain-derived neurotrophic factors (BDNF) involved with synaptic plasticity underlying learning and memory. We propose studies to determine how exercise can facilitate learning in the spinal cord by activating BDNF-mediated synaptic plasticity. We will use a well-defined quantitative behavioral paradigm to determine spinal cord learning, and will rely on our experience gained studying the central effects of exercise-induced BDNF. We hypothesize that exercise and learning share molecular mechanisms and that BDNF plays a central role in modulating these mechanisms in the injured spinal cord. The highlight of these studies is the possibility to evaluate the effects of exercise on learning in conjunction with its effects on stepping performance in the same animals. We will make use of the pharmacology of the serotonergic system to facilitate locomotion in complete transected animals, and its close interaction with the BDNF system. Success in the proposed investigations should provide new strategies for the development of treatments to improve functional recovery after spinal cord injury. _x000D__x000D_ _x000D__x000D_ _x000D__x000D_	Neurotrophins Support Spinal Cord Learning and Rehabilitation	_x000D_ The potential of the injured spinal cord to learn motor tasks offers the possibility to elaborate programs to_x000D_ enhance functional recovery. Our current research indicates that exercise impacts select molecular systems such_x000D_ as brain-derived neurotrophic factors (BDNF) involved with synaptic plasticity underlying learning and_x000D_ memory. We propose studies to determine how exercise can facilitate learning in the spinal cord by activating_x000D_ BDNF-mediated synaptic plasticity. We will use a well-defined quantitative behavioral paradigm to determine_x000D_ spinal cord learning, and will rely on our experience gained studying the central effects of exercise-induced_x000D_ BDNF. We hypothesize that exercise and learning share molecular mechanisms and that BDNF plays a central_x000D_ role in modulating these mechanisms in the injured spinal cord. The highlight of these studies is the possibility_x000D_ to evaluate the effects of exercise on learning in conjunction with its effects on stepping performance in the_x000D_ same animals. We will make use of the pharmacology of the serotonergic system to facilitate locomotion in_x000D_ complete transected animals, and its close interaction with the BDNF system. Success in the proposed_x000D_ investigations should provide new strategies for the development of treatments to improve functional recovery_x000D_ after spinal cord injury.	Behavioral and Social Science; Injury (total) Accidents/Adverse Effects; Injury - Trauma - (Head and Spine); Mind and Body; Neurodegenerative; Neurosciences; Rehabilitation; Spinal Cord Injury	NIH	Non-SBIR/STTR	218750	118125	https://reporter.nih.gov/project-details/7615470	UNIVERSITY OF CALIFORNIA LOS ANGELES	LOS ANGELES	UNITED STATES	CA	SURGERY	NINDS	National Institute of Neurological Disorders and Stroke	SCHOOLS OF MEDICINE	Special Emphasis Panel[ZRG1 BDCN-Y (06)]	SCI Motor/Sensory Function	Ambulation/Locomotion				Exercise/Activity/Rehab				Preclinical
3R01NS056413-03S1	NA	NS056413	46342	8260984	2011	3	R01	GOMEZ-PINILLA, FERNANDO	[{'profile_id': 1878656, 'first_name': 'Fernando', 'middle_name': '', 'last_name': 'Gomez-Pinilla', 'is_contact_pi': True, 'full_name': 'Fernando Gomez-Pinilla', 'title': 'PROFESSOR'}]	[{'first_name': 'NAOMI', 'middle_name': '', 'last_name': 'KLEITMAN', 'full_name': 'NAOMI KLEITMAN'}]	NA	2009-01-01	2013-12-31	PA-07-070	RP	R01NS056413	Abbreviations;Affect;Animals;Area;Attenuated;Behavior;Behavioral Paradigm;Brain-Derived Neurotrophic Factor;CREB1 gene;Ca(2+)-Calmodulin Dependent Protein Kinase;Calcium/calmodulin-dependent protein kinase;Cyclic AMP-Responsive DNA-Binding Protein;Data;Disease;Enzyme-Linked Immunosorbent Assay;Exercise;Functional disorder;Goals;Growth Associated Protein 43;Health;Hippocampus (Brain);Injury;Investigation;Learning;Lesion;Link;Locomotion;Locomotor Recovery;MAPK Signaling Pathway Pathway;Mediating;Memory;Mitogens;Molecular;Motor;Neuroglia;Neurons;Neurophysiology - biologic function;Neurotrophin 3;Pathway interactions;Pattern;Performance;Pharmacology;Physiological;Play;Production;Proteins;Quipazine;Receptor Protein-Tyrosine Kinases;Recovery;Recovery of Function;Rehabilitation therapy;Research;Role;Serotonin;Serotonin Agonists;Signal Transduction;Spinal;Spinal Cord;Spinal Cord Lesions;Spinal Cord Plasticity;Spinal Ganglia;Spinal cord injury;Synapses;Synapsin I;Synaptic plasticity;System;Therapeutic;Trauma;base;calmodulin-dependent protein kinase II;design;experience;extracellular;improved;inhibitor/antagonist;intervention effect;motor learning;neuronal excitability;neurotrophic factor;programs;relating to nervous system;spinal cord and brain injury;success;synaptic function;therapy development	_x000D_ DESCRIPTION (provided by applicant): Recent studies showing that the injured spinal cord has the capacity to learn motor tasks, suggest that spinal learning is an intrinsic component of functional recovery. The physiological and molecular mechanisms by which repeated activity can enhance locomotor learning in spinal cord injured subjects remain elusive. Our current research clearly indicates that exercise has an effect on select molecular systems involved with synaptic plasticity underlying learning and memory. In particular, exercise elevates BDNF in the spinal cord. Several studies have demonstrated the potent effect of BDNF on synaptic facilitation and neuronal excitability, indicating that BDNF has the capacity to mediate higher order neural function such as learning and memory. In fact, we have recently shown that exercise-induced BDNF production facilitates hippocampal learning. In addition, a large body of work has demonstrated the therapeutic potential of BDNF to attenuate neural loss associated with neural trauma or disease. Therefore, a central theme of this proposal is to examine the relationship between exercise-induced BDNF and learning in the spinal cord. We propose studies to determine how exercise can facilitate learning in the spinal cord by activating signaling systems under the modulation of endogenous BDNF and NT-3. To accomplish this goal, we will rely on our experience gained from pioneering the current understanding of the involvement of exercise-induced BDNF in mediating synaptic plasticity and learning. We will use a well-defined quantitative behavioral paradigm to assess spinal cord learning. We hypothesize that exercise and learning share molecular mechanisms and that BDNF plays a central role in modulating these mechanisms in the injured spinal cord. The highlight of these studies is the possibility to evaluate the effects of exercise on learning, in conjunction with its effects on stepping performance in the same animals. We will take advantage of the pharmacology of the serotonergic system to facilitate locomotion in complete transected animals, and its close interaction with the BDNF system. Success in the proposed investigations should provide new strategies for the development of treatments to improve functional recovery after spinal cord injury. PUBLIC HEALTH RELEVANCE: The potential of the injured spinal cord to learn motor tasks offers the possibility to elaborate programs to enhance functional recovery. Our current research indicates that exercise impacts select molecular systems such as brain-derived neurotrophic factors (BDNF) involved with synaptic plasticity underlying learning and memory. We propose studies to determine how exercise can facilitate learning in the spinal cord by activating BDNF-mediated synaptic plasticity. We will use a well-defined quantitative behavioral paradigm to determine spinal cord learning, and will rely on our experience gained studying the central effects of exercise-induced BDNF. We hypothesize that exercise and learning share molecular mechanisms and that BDNF plays a central role in modulating these mechanisms in the injured spinal cord. The highlight of these studies is the possibility to evaluate the effects of exercise on learning in conjunction with its effects on stepping performance in the same animals. We will make use of the pharmacology of the serotonergic system to facilitate locomotion in complete transected animals, and its close interaction with the BDNF system. Success in the proposed investigations should provide new strategies for the development of treatments to improve functional recovery after spinal cord injury. _x000D_ _x000D_ _x000D_	Neurotrophins Support Spinal Cord Learning and Rehabilitation	_x000D_ The potential of the injured spinal cord to learn motor tasks offers the possibility to elaborate programs to_x000D_ enhance functional recovery. Our current research indicates that exercise impacts select molecular systems such_x000D_ as brain-derived neurotrophic factors (BDNF) involved with synaptic plasticity underlying learning and_x000D_ memory. We propose studies to determine how exercise can facilitate learning in the spinal cord by activating_x000D_ BDNF-mediated synaptic plasticity. We will use a well-defined quantitative behavioral paradigm to determine_x000D_ spinal cord learning, and will rely on our experience gained studying the central effects of exercise-induced_x000D_ BDNF. We hypothesize that exercise and learning share molecular mechanisms and that BDNF plays a central_x000D_ role in modulating these mechanisms in the injured spinal cord. The highlight of these studies is the possibility_x000D_ to evaluate the effects of exercise on learning in conjunction with its effects on stepping performance in the_x000D_ same animals. We will make use of the pharmacology of the serotonergic system to facilitate locomotion in_x000D_ complete transected animals, and its close interaction with the BDNF system. Success in the proposed_x000D_ investigations should provide new strategies for the development of treatments to improve functional recovery_x000D_ after spinal cord injury.	Behavioral and Social Science; Injury (total) Accidents/Adverse Effects; Injury - Trauma - (Head and Spine); Mind and Body; Neurodegenerative; Neurosciences; Rehabilitation; Spinal Cord Injury	NIH	Non-SBIR/STTR	30092	16250	https://reporter.nih.gov/project-details/8260984	UNIVERSITY OF CALIFORNIA LOS ANGELES	LOS ANGELES	UNITED STATES	CA	SURGERY	NINDS	National Institute of Neurological Disorders and Stroke	SCHOOLS OF MEDICINE	Special Emphasis Panel[ZRG1-BDCN-Y(06)M]	SCI Motor/Sensory Function	Ambulation/Locomotion				Exercise/Activity/Rehab				Preclinical
5R01NS056413-02	NA	NS056413	333507	7752483	2010	5	R01	GOMEZ-PINILLA, FERNANDO	[{'profile_id': 1878656, 'first_name': 'Fernando', 'middle_name': '', 'last_name': 'Gomez-Pinilla', 'is_contact_pi': True, 'full_name': 'Fernando Gomez-Pinilla', 'title': 'PROFESSOR'}]	[{'first_name': 'NAOMI', 'middle_name': '', 'last_name': 'KLEITMAN', 'full_name': 'NAOMI KLEITMAN'}]	NA	2009-01-01	2013-12-31	PA-07-070	RP	R01NS056413	Abbreviations;Affect;Animals;Area;Attenuated;Behavior;Behavioral Paradigm;Brain-Derived Neurotrophic Factor;CREB1 gene;Ca(2+)-Calmodulin Dependent Protein Kinase;Calcium/calmodulin-dependent protein kinase;Cyclic AMP-Responsive DNA-Binding Protein;Data;Disease;Enzyme-Linked Immunosorbent Assay;Exercise;Functional disorder;Goals;Growth Associated Protein 43;Hippocampus (Brain);Injury;Investigation;Learning;Lesion;Link;Locomotion;Locomotor Recovery;MAPK Signaling Pathway Pathway;Mediating;Memory;Mitogens;Molecular;Motor;Neuroglia;Neurons;Neurophysiology - biologic function;Neurotrophin 3;Pathway interactions;Pattern;Performance;Pharmacology;Physiological;Play;Production;Proteins;Quipazine;Receptor Protein-Tyrosine Kinases;Recovery;Recovery of Function;Rehabilitation therapy;Research;Role;Serotonin;Serotonin Agonists;Signal Transduction;Spinal;Spinal Cord;Spinal Cord Lesions;Spinal Cord Plasticity;Spinal Ganglia;Spinal cord injury;Synapses;Synapsin I;Synaptic plasticity;System;Therapeutic;Trauma;Work;base;calmodulin-dependent protein kinase II;design;experience;extracellular;improved;inhibitor/antagonist;intervention effect;motor learning;neuronal excitability;neurotrophic factor;programs;public health relevance;relating to nervous system;spinal cord and brain injury;success;synaptic function;therapy development	_x000D_ DESCRIPTION (provided by applicant): Recent studies showing that the injured spinal cord has the capacity to learn motor tasks, suggest that spinal learning is an intrinsic component of functional recovery. The physiological and molecular mechanisms by which repeated activity can enhance locomotor learning in spinal cord injured subjects remain elusive. Our current research clearly indicates that exercise has an effect on select molecular systems involved with synaptic plasticity underlying learning and memory. In particular, exercise elevates BDNF in the spinal cord. Several studies have demonstrated the potent effect of BDNF on synaptic facilitation and neuronal excitability, indicating that BDNF has the capacity to mediate higher order neural function such as learning and memory. In fact, we have recently shown that exercise-induced BDNF production facilitates hippocampal learning. In addition, a large body of work has demonstrated the therapeutic potential of BDNF to attenuate neural loss associated with neural trauma or disease. Therefore, a central theme of this proposal is to examine the relationship between exercise-induced BDNF and learning in the spinal cord. We propose studies to determine how exercise can facilitate learning in the spinal cord by activating signaling systems under the modulation of endogenous BDNF and NT-3. To accomplish this goal, we will rely on our experience gained from pioneering the current understanding of the involvement of exercise-induced BDNF in mediating synaptic plasticity and learning. We will use a well-defined quantitative behavioral paradigm to assess spinal cord learning. We hypothesize that exercise and learning share molecular mechanisms and that BDNF plays a central role in modulating these mechanisms in the injured spinal cord. The highlight of these studies is the possibility to evaluate the effects of exercise on learning, in conjunction with its effects on stepping performance in the same animals. We will take advantage of the pharmacology of the serotonergic system to facilitate locomotion in complete transected animals, and its close interaction with the BDNF system. Success in the proposed investigations should provide new strategies for the development of treatments to improve functional recovery after spinal cord injury. PUBLIC HEALTH RELEVANCE: The potential of the injured spinal cord to learn motor tasks offers the possibility to elaborate programs to enhance functional recovery. Our current research indicates that exercise impacts select molecular systems such as brain-derived neurotrophic factors (BDNF) involved with synaptic plasticity underlying learning and memory. We propose studies to determine how exercise can facilitate learning in the spinal cord by activating BDNF-mediated synaptic plasticity. We will use a well-defined quantitative behavioral paradigm to determine spinal cord learning, and will rely on our experience gained studying the central effects of exercise-induced BDNF. We hypothesize that exercise and learning share molecular mechanisms and that BDNF plays a central role in modulating these mechanisms in the injured spinal cord. The highlight of these studies is the possibility to evaluate the effects of exercise on learning in conjunction with its effects on stepping performance in the same animals. We will make use of the pharmacology of the serotonergic system to facilitate locomotion in complete transected animals, and its close interaction with the BDNF system. Success in the proposed investigations should provide new strategies for the development of treatments to improve functional recovery after spinal cord injury. _x000D__x000D_ _x000D__x000D_ _x000D__x000D_	Neurotrophins Support Spinal Cord Learning and Rehabilitation	_x000D_ The potential of the injured spinal cord to learn motor tasks offers the possibility to elaborate programs to_x000D_ enhance functional recovery. Our current research indicates that exercise impacts select molecular systems such_x000D_ as brain-derived neurotrophic factors (BDNF) involved with synaptic plasticity underlying learning and_x000D_ memory. We propose studies to determine how exercise can facilitate learning in the spinal cord by activating_x000D_ BDNF-mediated synaptic plasticity. We will use a well-defined quantitative behavioral paradigm to determine_x000D_ spinal cord learning, and will rely on our experience gained studying the central effects of exercise-induced_x000D_ BDNF. We hypothesize that exercise and learning share molecular mechanisms and that BDNF plays a central_x000D_ role in modulating these mechanisms in the injured spinal cord. The highlight of these studies is the possibility_x000D_ to evaluate the effects of exercise on learning in conjunction with its effects on stepping performance in the_x000D_ same animals. We will make use of the pharmacology of the serotonergic system to facilitate locomotion in_x000D_ complete transected animals, and its close interaction with the BDNF system. Success in the proposed_x000D_ investigations should provide new strategies for the development of treatments to improve functional recovery_x000D_ after spinal cord injury.	Behavioral and Social Science; Injury (total) Accidents/Adverse Effects; Injury - Trauma - (Head and Spine); Mind and Body; Neurodegenerative; Neurosciences; Rehabilitation; Spinal Cord Injury	NIH	Non-SBIR/STTR	216563	116944	https://reporter.nih.gov/project-details/7752483	UNIVERSITY OF CALIFORNIA LOS ANGELES	LOS ANGELES	UNITED STATES	CA	SURGERY	NINDS	National Institute of Neurological Disorders and Stroke	SCHOOLS OF MEDICINE	Special Emphasis Panel[ZRG1-BDCN-Y(06)M]	SCI Motor/Sensory Function	Ambulation/Locomotion				Exercise/Activity/Rehab				Preclinical
5R01NS056413-03	NA	NS056413	330138	7993043	2011	5	R01	GOMEZ-PINILLA, FERNANDO	[{'profile_id': 1878656, 'first_name': 'Fernando', 'middle_name': '', 'last_name': 'Gomez-Pinilla', 'is_contact_pi': True, 'full_name': 'Fernando Gomez-Pinilla', 'title': 'PROFESSOR'}]	[{'first_name': 'NAOMI', 'middle_name': '', 'last_name': 'KLEITMAN', 'full_name': 'NAOMI KLEITMAN'}]	NA	2009-01-01	2013-12-31	PA-07-070	RP	R01NS056413	Abbreviations;Affect;Animals;Area;Attenuated;Behavior;Behavioral Paradigm;Brain-Derived Neurotrophic Factor;CREB1 gene;Ca(2+)-Calmodulin Dependent Protein Kinase;Calcium/calmodulin-dependent protein kinase;Cyclic AMP-Responsive DNA-Binding Protein;Data;Disease;Enzyme-Linked Immunosorbent Assay;Exercise;Functional disorder;Goals;Growth Associated Protein 43;Health;Hippocampus (Brain);Injury;Investigation;Learning;Lesion;Link;Locomotion;Locomotor Recovery;MAPK Signaling Pathway Pathway;Mediating;Memory;Mitogens;Molecular;Motor;Neuroglia;Neurons;Neurophysiology - biologic function;Neurotrophin 3;Pathway interactions;Pattern;Performance;Pharmacology;Physiological;Play;Production;Proteins;Quipazine;Receptor Protein-Tyrosine Kinases;Recovery;Recovery of Function;Rehabilitation therapy;Research;Role;Serotonin;Serotonin Agonists;Signal Transduction;Spinal;Spinal Cord;Spinal Cord Lesions;Spinal Cord Plasticity;Spinal Ganglia;Spinal cord injury;Synapses;Synapsin I;Synaptic plasticity;System;Therapeutic;Trauma;base;calmodulin-dependent protein kinase II;design;experience;extracellular;improved;inhibitor/antagonist;intervention effect;motor learning;neuronal excitability;neurotrophic factor;programs;relating to nervous system;spinal cord and brain injury;success;synaptic function;therapy development	_x000D_ DESCRIPTION (provided by applicant): Recent studies showing that the injured spinal cord has the capacity to learn motor tasks, suggest that spinal learning is an intrinsic component of functional recovery. The physiological and molecular mechanisms by which repeated activity can enhance locomotor learning in spinal cord injured subjects remain elusive. Our current research clearly indicates that exercise has an effect on select molecular systems involved with synaptic plasticity underlying learning and memory. In particular, exercise elevates BDNF in the spinal cord. Several studies have demonstrated the potent effect of BDNF on synaptic facilitation and neuronal excitability, indicating that BDNF has the capacity to mediate higher order neural function such as learning and memory. In fact, we have recently shown that exercise-induced BDNF production facilitates hippocampal learning. In addition, a large body of work has demonstrated the therapeutic potential of BDNF to attenuate neural loss associated with neural trauma or disease. Therefore, a central theme of this proposal is to examine the relationship between exercise-induced BDNF and learning in the spinal cord. We propose studies to determine how exercise can facilitate learning in the spinal cord by activating signaling systems under the modulation of endogenous BDNF and NT-3. To accomplish this goal, we will rely on our experience gained from pioneering the current understanding of the involvement of exercise-induced BDNF in mediating synaptic plasticity and learning. We will use a well-defined quantitative behavioral paradigm to assess spinal cord learning. We hypothesize that exercise and learning share molecular mechanisms and that BDNF plays a central role in modulating these mechanisms in the injured spinal cord. The highlight of these studies is the possibility to evaluate the effects of exercise on learning, in conjunction with its effects on stepping performance in the same animals. We will take advantage of the pharmacology of the serotonergic system to facilitate locomotion in complete transected animals, and its close interaction with the BDNF system. Success in the proposed investigations should provide new strategies for the development of treatments to improve functional recovery after spinal cord injury. PUBLIC HEALTH RELEVANCE: The potential of the injured spinal cord to learn motor tasks offers the possibility to elaborate programs to enhance functional recovery. Our current research indicates that exercise impacts select molecular systems such as brain-derived neurotrophic factors (BDNF) involved with synaptic plasticity underlying learning and memory. We propose studies to determine how exercise can facilitate learning in the spinal cord by activating BDNF-mediated synaptic plasticity. We will use a well-defined quantitative behavioral paradigm to determine spinal cord learning, and will rely on our experience gained studying the central effects of exercise-induced BDNF. We hypothesize that exercise and learning share molecular mechanisms and that BDNF plays a central role in modulating these mechanisms in the injured spinal cord. The highlight of these studies is the possibility to evaluate the effects of exercise on learning in conjunction with its effects on stepping performance in the same animals. We will make use of the pharmacology of the serotonergic system to facilitate locomotion in complete transected animals, and its close interaction with the BDNF system. Success in the proposed investigations should provide new strategies for the development of treatments to improve functional recovery after spinal cord injury. _x000D__x000D_ _x000D__x000D_ _x000D__x000D_	Neurotrophins Support Spinal Cord Learning and Rehabilitation	_x000D_ The potential of the injured spinal cord to learn motor tasks offers the possibility to elaborate programs to_x000D_ enhance functional recovery. Our current research indicates that exercise impacts select molecular systems such_x000D_ as brain-derived neurotrophic factors (BDNF) involved with synaptic plasticity underlying learning and_x000D_ memory. We propose studies to determine how exercise can facilitate learning in the spinal cord by activating_x000D_ BDNF-mediated synaptic plasticity. We will use a well-defined quantitative behavioral paradigm to determine_x000D_ spinal cord learning, and will rely on our experience gained studying the central effects of exercise-induced_x000D_ BDNF. We hypothesize that exercise and learning share molecular mechanisms and that BDNF plays a central_x000D_ role in modulating these mechanisms in the injured spinal cord. The highlight of these studies is the possibility_x000D_ to evaluate the effects of exercise on learning in conjunction with its effects on stepping performance in the_x000D_ same animals. We will make use of the pharmacology of the serotonergic system to facilitate locomotion in_x000D_ complete transected animals, and its close interaction with the BDNF system. Success in the proposed_x000D_ investigations should provide new strategies for the development of treatments to improve functional recovery_x000D_ after spinal cord injury.	Behavioral and Social Science; Injury (total) Accidents/Adverse Effects; Injury - Trauma - (Head and Spine); Mind and Body; Neurodegenerative; Neurosciences; Rehabilitation; Spinal Cord Injury	NIH	Non-SBIR/STTR	214375	115763	https://reporter.nih.gov/project-details/7993043	UNIVERSITY OF CALIFORNIA LOS ANGELES	LOS ANGELES	UNITED STATES	CA	SURGERY	NINDS	National Institute of Neurological Disorders and Stroke	SCHOOLS OF MEDICINE	Special Emphasis Panel[ZRG1-BDCN-Y(06)M]	SCI Motor/Sensory Function	Ambulation/Locomotion				Exercise/Activity/Rehab				Preclinical
5R01NS056413-04	NA	NS056413	394017	8197312	2012	5	R01	GOMEZ-PINILLA, FERNANDO	[{'profile_id': 1878656, 'first_name': 'Fernando', 'middle_name': '', 'last_name': 'Gomez-Pinilla', 'is_contact_pi': True, 'full_name': 'Fernando Gomez-Pinilla', 'title': 'PROFESSOR'}]	[{'first_name': 'RAMONA', 'middle_name': 'R', 'last_name': 'HICKS', 'full_name': 'RAMONA R HICKS'}]	NA	2009-01-01	2013-12-31	PA-07-070	RP	R01NS056413	Abbreviations;Affect;Animals;Area;Attenuated;Behavior;Behavioral Paradigm;Brain-Derived Neurotrophic Factor;CREB1 gene;Ca(2+)-Calmodulin Dependent Protein Kinase;Calcium/calmodulin-dependent protein kinase;Cyclic AMP-Responsive DNA-Binding Protein;Data;Disease;Enzyme-Linked Immunosorbent Assay;Exercise;Functional disorder;Goals;Growth Associated Protein 43;Hippocampus (Brain);Injury;Investigation;Learning;Lesion;Link;Locomotion;Locomotor Recovery;MAPK Signaling Pathway Pathway;Mediating;Memory;Mitogens;Molecular;Motor;Neuroglia;Neurons;Neurophysiology - biologic function;Neurotrophin 3;Pathway interactions;Pattern;Performance;Pharmacology;Physiological;Play;Production;Proteins;Quipazine;Receptor Protein-Tyrosine Kinases;Recovery;Recovery of Function;Rehabilitation therapy;Research;Role;Serotonin;Serotonin Agonists;Signal Transduction;Spinal;Spinal Cord;Spinal Cord Lesions;Spinal Cord Plasticity;Spinal Ganglia;Spinal cord injury;Synapses;Synapsin I;Synaptic plasticity;System;Therapeutic;Trauma;base;calmodulin-dependent protein kinase II;design;experience;extracellular;improved;inhibitor/antagonist;intervention effect;motor learning;neuronal excitability;neurotrophic factor;programs;relating to nervous system;spinal cord and brain injury;success;synaptic function;therapy development	_x000D_ Recent studies showing that the injured spinal cord has the capacity to learn motor tasks, suggest that spinal_x000D_ learning is an intrinsic component of functional recovery. The physiological and molecular mechanisms by_x000D_ which repeated activity can enhance locomotor learning in spinal cord injured subjects remain elusive. Our_x000D_ current research clearly indicates that exercise has an effect on select molecular systems involved with synaptic_x000D_ plasticity underlying learning and memory. In particular, exercise elevates BDNF in the spinal cord. Several_x000D_ studies have demonstrated the potent effect of BDNF on synaptic facilitation and neuronal excitability,_x000D_ indicating that BDNF has the capacity to mediate higher order neural function such as learning and memory. In_x000D_ fact, we have recently shown that exercise-induced BDNF production facilitates hippocampal learning. In_x000D_ addition, a large body of work has demonstrated the therapeutic potential of BDNF to attenuate neural loss_x000D_ associated with neural trauma or disease. Therefore, a central theme of this proposal is to examine the_x000D_ relationship between exercise-induced BDNF and learning in the spinal cord. We propose studies to determine_x000D_ how exercise can facilitate learning in the spinal cord by activating signaling systems under the modulation of_x000D_ endogenous BDNF and NT-3. To accomplish this goal, we will rely on our experience gained from pioneering_x000D_ the current understanding of the involvement of exercise-induced BDNF in mediating synaptic plasticity and_x000D_ learning. We will use a well-defined quantitative behavioral paradigm to assess spinal cord learning. We_x000D_ hypothesize that exercise and learning share molecular mechanisms and that BDNF plays a central role in_x000D_ modulating these mechanisms in the injured spinal cord. The highlight of these studies is the possibility to_x000D_ evaluate the effects of exercise on learning, in conjunction with its effects on stepping performance in the same_x000D_ animals. We will take advantage of the pharmacology of the serotonergic system to facilitate locomotion in_x000D_ complete transected animals, and its close interaction with the BDNF system. Success in the proposed_x000D_ investigations should provide new strategies for the development of treatments to improve functional recovery_x000D_ after spinal cord injury.	Neurotrophins Support Spinal Cord Learning and Rehabilitation	_x000D_ The potential of the injured spinal cord to learn motor tasks offers the possibility to elaborate programs to_x000D_ enhance functional recovery. Our current research indicates that exercise impacts select molecular systems such_x000D_ as brain-derived neurotrophic factors (BDNF) involved with synaptic plasticity underlying learning and_x000D_ memory. We propose studies to determine how exercise can facilitate learning in the spinal cord by activating_x000D_ BDNF-mediated synaptic plasticity. We will use a well-defined quantitative behavioral paradigm to determine_x000D_ spinal cord learning, and will rely on our experience gained studying the central effects of exercise-induced_x000D_ BDNF. We hypothesize that exercise and learning share molecular mechanisms and that BDNF plays a central_x000D_ role in modulating these mechanisms in the injured spinal cord. The highlight of these studies is the possibility_x000D_ to evaluate the effects of exercise on learning in conjunction with its effects on stepping performance in the_x000D_ same animals. We will make use of the pharmacology of the serotonergic system to facilitate locomotion in_x000D_ complete transected animals, and its close interaction with the BDNF system. Success in the proposed_x000D_ investigations should provide new strategies for the development of treatments to improve functional recovery_x000D_ after spinal cord injury.	Behavioral and Social Science; Injury (total) Accidents/Adverse Effects; Injury - Trauma - (Head and Spine); Mind and Body; Neurodegenerative; Neurosciences; Rehabilitation; Spinal Cord Injury	NIH	Non-SBIR/STTR	255855	138162	https://reporter.nih.gov/project-details/8197312	UNIVERSITY OF CALIFORNIA LOS ANGELES	LOS ANGELES	UNITED STATES	CA	NEUROSURGERY	NINDS	National Institute of Neurological Disorders and Stroke	SCHOOLS OF MEDICINE	Special Emphasis Panel[ZRG1-BDCN-Y(06)M]	SCI Motor/Sensory Function	Ambulation/Locomotion				Exercise/Activity/Rehab				Preclinical
5R01NS056413-05	NA	NS056413	380226	8389587	2013	5	R01	GOMEZ-PINILLA, FERNANDO	[{'profile_id': 1878656, 'first_name': 'Fernando', 'middle_name': '', 'last_name': 'Gomez-Pinilla', 'is_contact_pi': True, 'full_name': 'Fernando Gomez-Pinilla', 'title': 'PROFESSOR'}]	[{'first_name': 'LYN', 'middle_name': 'B', 'last_name': 'JAKEMAN', 'full_name': 'LYN B JAKEMAN'}]	NA	2009-01-01	2014-12-31	PA-07-070	RP	R01NS056413	Abbreviations;Affect;Animals;Area;Attenuated;Behavior;Behavioral Paradigm;Brain-Derived Neurotrophic Factor;CREB1 gene;Ca(2+)-Calmodulin Dependent Protein Kinase;Calcium/calmodulin-dependent protein kinase;Cyclic AMP-Responsive DNA-Binding Protein;Data;Disease;Enzyme-Linked Immunosorbent Assay;Exercise;Functional disorder;Goals;Growth Associated Protein 43;Hippocampus (Brain);Injury;Investigation;Learning;Lesion;Link;Locomotion;Locomotor Recovery;MAPK Signaling Pathway Pathway;Mediating;Memory;Mitogens;Molecular;Motor;Neuroglia;Neurons;Neurophysiology - biologic function;Neurotrophin 3;Pathway interactions;Pattern;Performance;Pharmacology;Physiological;Play;Production;Proteins;Quipazine;Receptor Protein-Tyrosine Kinases;Recovery;Recovery of Function;Rehabilitation therapy;Research;Role;Serotonin;Serotonin Agonists;Signal Transduction;Spinal;Spinal Cord;Spinal Cord Lesions;Spinal Cord Plasticity;Spinal Ganglia;Spinal cord injury;Synapses;Synapsin I;Synaptic plasticity;System;Therapeutic;Trauma;base;calmodulin-dependent protein kinase II;design;experience;extracellular;improved;inhibitor/antagonist;intervention effect;motor learning;neuronal excitability;neurotrophic factor;programs;relating to nervous system;spinal cord and brain injury;success;synaptic function;therapy development	_x000D_ Recent studies showing that the injured spinal cord has the capacity to learn motor tasks, suggest that spinal_x000D_ learning is an intrinsic component of functional recovery. The physiological and molecular mechanisms by_x000D_ which repeated activity can enhance locomotor learning in spinal cord injured subjects remain elusive. Our_x000D_ current research clearly indicates that exercise has an effect on select molecular systems involved with synaptic_x000D_ plasticity underlying learning and memory. In particular, exercise elevates BDNF in the spinal cord. Several_x000D_ studies have demonstrated the potent effect of BDNF on synaptic facilitation and neuronal excitability,_x000D_ indicating that BDNF has the capacity to mediate higher order neural function such as learning and memory. In_x000D_ fact, we have recently shown that exercise-induced BDNF production facilitates hippocampal learning. In_x000D_ addition, a large body of work has demonstrated the therapeutic potential of BDNF to attenuate neural loss_x000D_ associated with neural trauma or disease. Therefore, a central theme of this proposal is to examine the_x000D_ relationship between exercise-induced BDNF and learning in the spinal cord. We propose studies to determine_x000D_ how exercise can facilitate learning in the spinal cord by activating signaling systems under the modulation of_x000D_ endogenous BDNF and NT-3. To accomplish this goal, we will rely on our experience gained from pioneering_x000D_ the current understanding of the involvement of exercise-induced BDNF in mediating synaptic plasticity and_x000D_ learning. We will use a well-defined quantitative behavioral paradigm to assess spinal cord learning. We_x000D_ hypothesize that exercise and learning share molecular mechanisms and that BDNF plays a central role in_x000D_ modulating these mechanisms in the injured spinal cord. The highlight of these studies is the possibility to_x000D_ evaluate the effects of exercise on learning, in conjunction with its effects on stepping performance in the same_x000D_ animals. We will take advantage of the pharmacology of the serotonergic system to facilitate locomotion in_x000D_ complete transected animals, and its close interaction with the BDNF system. Success in the proposed_x000D_ investigations should provide new strategies for the development of treatments to improve functional recovery_x000D_ after spinal cord injury.	Neurotrophins Support Spinal Cord Learning and Rehabilitation	_x000D_ The potential of the injured spinal cord to learn motor tasks offers the possibility to elaborate programs to_x000D_ enhance functional recovery. Our current research indicates that exercise impacts select molecular systems such_x000D_ as brain-derived neurotrophic factors (BDNF) involved with synaptic plasticity underlying learning and_x000D_ memory. We propose studies to determine how exercise can facilitate learning in the spinal cord by activating_x000D_ BDNF-mediated synaptic plasticity. We will use a well-defined quantitative behavioral paradigm to determine_x000D_ spinal cord learning, and will rely on our experience gained studying the central effects of exercise-induced_x000D_ BDNF. We hypothesize that exercise and learning share molecular mechanisms and that BDNF plays a central_x000D_ role in modulating these mechanisms in the injured spinal cord. The highlight of these studies is the possibility_x000D_ to evaluate the effects of exercise on learning in conjunction with its effects on stepping performance in the_x000D_ same animals. We will make use of the pharmacology of the serotonergic system to facilitate locomotion in_x000D_ complete transected animals, and its close interaction with the BDNF system. Success in the proposed_x000D_ investigations should provide new strategies for the development of treatments to improve functional recovery_x000D_ after spinal cord injury.	Behavioral and Social Science; Injury (total) Accidents/Adverse Effects; Injury - Trauma - (Head and Spine); Neurodegenerative; Neurosciences; Rehabilitation; Spinal Cord Injury	NIH	Non-SBIR/STTR	246900	133326	https://reporter.nih.gov/project-details/8389587	UNIVERSITY OF CALIFORNIA LOS ANGELES	LOS ANGELES	UNITED STATES	CA	SURGERY	NINDS	National Institute of Neurological Disorders and Stroke	SCHOOLS OF MEDICINE	Special Emphasis Panel[ZRG1-BDCN-Y(06)M]	SCI Motor/Sensory Function	Ambulation/Locomotion				Exercise/Activity/Rehab				Preclinical
5F31NS056504-03	NA	NS056504	33384	7473106	2008	5	F31	HUANG, HELEN J	[{'profile_id': 8528661, 'first_name': 'Helen', 'middle_name': 'J', 'last_name': 'Huang', 'is_contact_pi': True, 'full_name': 'Helen J Huang', 'title': ''}]	[{'first_name': 'DAOFEN', 'middle_name': '', 'last_name': 'CHEN', 'full_name': 'DAOFEN CHEN'}]	MI-06	2006-06-09	2009-06-08	PA-00-068	TR	F31NS056504	Automobile Driving;Computers;Contralateral;Coupled;Coupling;Data;Development;Devices;Frequencies;Gait;Health;Home environment;Individual;Lead;Limb structure;Lower Extremity;Mechanics;Metric;Motion;Motor;Movement;Muscle;Neurological rehabilitation;Patients;Pattern;Performance;Population;Range;Recovery;Rehabilitation device;Rehabilitation therapy;Research;Resistance;Speed;Spinal cord injury;System;Testing;Training;Translating;Traumeel S;Upper Extremity;Walking;Week;Work;base;density;design;fitness;improved;limb movement;motor learning;neural circuit;novel;relating to nervous system;virtual	_x000D_ DESCRIPTION (provided by applicant): For gait rehabilitation, a novel way to encourage patient involvement is to allow patients to use their upper limbs to assist their lower limbs. A modified recumbent stepper with computer control will be used to investigate self-assisted neurological rehabilitation. The recumbent stepper's mechanical design allows users to drive the lower limb stepping motion with upper limb and/or lower limb effort. The general working hypothesis is that allowing patients to use their upper limbs to assist their lower limbs during stepping will improve lower limb neuromuscular recruitment, motor learning, and motor performance. Additionally, short term practice of upper and lower limb stepping is predicted to translate to improved motor performance when stepping with lower limbs only. Results of this research plan may lead to the development of new gait rehabilitation devices that increase patient involvement. These devices could then be used at home, allowing individuals to practice more frequently which may accelerate motor recovery, improve fitness, and improve overall health. _x000D__x000D_ _x000D__x000D_ _x000D__x000D_	Self-assisted neurological rehabilitation	NA	Assistive Technology; Bioengineering; Clinical Research; Injury (total) Accidents/Adverse Effects; Injury - Trauma - (Head and Spine); Neurodegenerative; Neurosciences**; Rehabilitation; Spinal Cord Injury	NIH	Training, Individual	33384	NA	https://reporter.nih.gov/project-details/7473106	UNIVERSITY OF MICHIGAN AT ANN ARBOR	ANN ARBOR	UNITED STATES	MI	BIOMEDICAL ENGINEERING	NINDS	National Institute of Neurological Disorders and Stroke	BIOMED ENGR/COL ENGR/ENGR STA	Special Emphasis Panel[ZRG1-DIG-H(29)L]	SCI Motor/Sensory Function	Ambulation/Locomotion				Exercise/Activity/Rehab				Clinical (Phase 0 or EFS)
5F31NS056574-02	NA	NS056574	21761	7446129	2008	5	F31	TITSWORTH, WILLIAM L	[{'profile_id': 8601658, 'first_name': 'William', 'middle_name': 'L', 'last_name': 'Titsworth', 'is_contact_pi': True, 'full_name': 'William L Titsworth', 'title': ''}]	[{'first_name': 'NAOMI', 'middle_name': '', 'last_name': 'KLEITMAN', 'full_name': 'NAOMI KLEITMAN'}]	KY-03	2007-01-19	2008-12-31	PA-04-032	TR	F31NS056574	Address;Affect;Apoptosis;Area;Astrocytes;Axon;Cell Death;Cells;Cervical;Cessation of life;Contusions;Data;Demyelinations;Development;Disease;Family;In Vitro;Inflammation;Inflammatory;Injection of therapeutic agent;Injury;Investigation;Lesion;Mechanics;Mediating;Mediator of activation protein;Microglia;Modeling;Motor Pathways;Multiple Trauma;Myelin;Neuroglia;Neurons;Oligodendroglia;Pathologic Processes;Pathway interactions;Phospholipase A2;Play;Quinacrine;Recovery of Function;Role;Spinal Cord;Spinal cord injury;Structure of rubrospinal tract;System;Testing;Therapeutic;Tissues;appendage;astrogliosis;clinically relevant;functional disability;functional improvement;functional outcomes;group X secretory phospholipase A(2);improved;inhibitor/antagonist;loss of function;novel strategies;phospholipase A2 inhibitor;prevent;white matter	_x000D_ DESCRIPTION (provided by applicant): Demyelination is a pathological process associated with many CMS diseases including traumatic spinal cord Injury (SCI). The death of oligodendrocytes following SCI results in myelin loss and functional impairment. Given that total phospholipases A2 (PLA2) is upregulated following SCI, SPLA2-IIA is expressed following SCI, and causes central demyelination when injected. It is proposed that SPLA2-IIA released after SCI triggers oligodendrocyte cell death which leads to demyelination and loss of function. Therefore, blocking sPLA2-IIA may represent a novel strategy to prevent demyelination associated with secondary SCI. To further address this issue, injections of sPLA2 will be used to create a model of focal demyelination in the dorsolateral white matter targeting the cervical rubrospinal tract. This model will allow testing of therapeutic strategies against sPLA2-IIA-induced demyelination. This investigation will determine 1) whether SPLA2-IIA- induced focal demyelination results in oligodendrocyte cell death. 2) If so, whether sPLA2 inhibitors can block the death of oligodendrocytes in vitro. 3) Finally, whether inhibitors of sPLA2 can create histological and functional improvement in a clinically relevant contusion model of SCI. _x000D__x000D_ _x000D__x000D_ _x000D__x000D_	Role of sPLA2 in Spinal Cord Injury and Demyelination	NA	Autoimmune Disease; Brain Disorders; Injury (total) Accidents/Adverse Effects; Injury - Trauma - (Head and Spine); Multiple Sclerosis; Neurodegenerative; Neurosciences**; Regenerative Medicine; Rehabilitation; Spinal Cord Injury	NIH	Training, Individual	21761	NA	https://reporter.nih.gov/project-details/7446129	UNIVERSITY OF LOUISVILLE	LOUISVILLE	UNITED STATES	KY	NEUROSURGERY	NINDS	National Institute of Neurological Disorders and Stroke	SCHOOLS OF MEDICINE	Special Emphasis Panel[ZRG1-F01-N(20)L]	SCI Motor/Sensory Function	Ambulation/Locomotion				Drug Interventions				Preclinical
5F32NS056697-02	NA	NS056697	49646	7596310	2008	5	F32	LEE, JAE K	[{'profile_id': 6618568, 'first_name': 'Jae', 'middle_name': 'K', 'last_name': 'Lee', 'is_contact_pi': True, 'full_name': 'Jae K Lee', 'title': ''}]	[{'first_name': 'NAOMI', 'middle_name': '', 'last_name': 'KLEITMAN', 'full_name': 'NAOMI KLEITMAN'}]	CA-50	2007-04-01	2010-03-31	NA	TR	F32NS056697	Acute;Adult;Affect;Astrocytes;Axon;Biological Models;Breeding;Chest;Cicatrix;Class;Complex;Cues;Data;Development;Disruption;Failure;Fiber;Fibroblasts;Genes;Genetic;Growth Cones;Hindlimb;In Vitro;Injury;Invaded;Knock-out;Knockout Mice;Label;Laboratories;Lead;Lesion;Meningeal;Mus;Mutant Strains Mice;Natural regeneration;Neuraxis;Patients;Phenotype;Play;Property;Proteins;Recovery;Research;Role;Semaphorin-3;Semaphorins;Sensory;Serotonin;Signal Transduction;Site;Spinal cord injury;Testing;Therapeutic;Thinking;Transgenic Mice;Transgenic Organisms;Up-Regulation;axon growth;axon guidance;axon regeneration;cell type;in vivo;mature animal;nervous system development;novel strategies;plexin;receptor	_x000D_ DESCRIPTION (provided by applicant): Class 3 semaphores (Sema3) are repulsive cues that are involved axon guidance during development of the nervous system. Their continued expression in the adult central nervous system (CMS) as well as their upregulation at the lesion site after spinal cord injury (SCI) raises the possibility that they may contribute to the failure of axonal regeneration after SCI. We will investigate this possibility by using mutant mice that lack the signal transducing moiety of SemaS receptor complex, namely the Plexin A3 and A4 subtypes. The specific aims of this proposal are as follows: 1) Investigate the effect of disrupting class 3 semaphorin signaling on regeneration of the corticospinal, serotonergic, and ascending sensory axons after a complete mid-thoracic transection. 2) Investigate the effect of disrupting class 3 semaphorin signaling on the formation the astrocyte-meningeal fibroblast border. 3) Generate a conditional Plexin A4 knockout mouse and analyze the regenerative phenotype of its 5-HT axons after acute deletion of Plexin A4 in astrocytes. This research will aid in better understanding how chemorepellents can contribute to axon regeneration failure, and how overcoming this inhibitory barrier may be used to treat spinal cord injured patients. The results of this research will increase our understanding of how molecules that are important for repelling axons during development can negatively affect axonal regeneration in the adult mammalian central nervous system. Overcoming this inhibitory barrier to enhance axonal regeneration can have significant therapeutic implications for patients who suffer from spinal cord injury. _x000D__x000D_ _x000D__x000D_ _x000D__x000D_ _x000D__x000D_	The role of semaphorins in the injured spinal cord	NA	Genetics; Injury (total) Accidents/Adverse Effects; Injury - Trauma - (Head and Spine); Neurodegenerative; Neurosciences**; Regenerative Medicine; Rehabilitation; Spinal Cord Injury	NIH	Training, Individual	49646	NA	https://reporter.nih.gov/project-details/7596310	UNIVERSITY OF CALIFORNIA, SAN DIEGO	LA JOLLA	UNITED STATES	CA	NEUROSCIENCES	NINDS	National Institute of Neurological Disorders and Stroke	SCHOOLS OF MEDICINE	Special Emphasis Panel[ZRG1-F01-N(20)L]	SCI Pathology & Repair	SCI Regeneration/Plasticity/Repair				In Vivo Approaches				Disease-Related Basic
5F32NS056697-03	NA	NS056697	51710	7614177	2009	5	F32	LEE, JAE K	[{'profile_id': 6618568, 'first_name': 'Jae', 'middle_name': 'K', 'last_name': 'Lee', 'is_contact_pi': True, 'full_name': 'Jae K Lee', 'title': ''}]	[{'first_name': 'NAOMI', 'middle_name': '', 'last_name': 'KLEITMAN', 'full_name': 'NAOMI KLEITMAN'}]	CA-50	2007-04-01	2010-03-31	NA	TR	F32NS056697	Acute;Adult;Affect;Astrocytes;Axon;Biological Models;Breeding;Chest;Cicatrix;Complex;Cues;Data;Development;Failure;Fiber;Fibroblasts;Genes;Genetic;Growth Cones;Hindlimb;In Vitro;Injury;Invaded;Knock-out;Knockout Mice;Label;Laboratories;Lead;Lesion;Meningeal;Mus;Mutant Strains Mice;Natural regeneration;Neuraxis;Patients;Phenotype;Play;Property;Proteins;Recovery;Research;Role;Semaphorin-3;Semaphorins;Sensory;Serotonin;Signal Transduction;Site;Spinal cord injury;Testing;Therapeutic;Transgenic Mice;Transgenic Organisms;Up-Regulation;axon growth;axon guidance;axon regeneration;cell type;in vivo;mature animal;nervous system development;novel strategies;plexin;receptor;regenerative	_x000D_ DESCRIPTION (provided by applicant): Class 3 semaphores (Sema3) are repulsive cues that are involved axon guidance during development of the nervous system. Their continued expression in the adult central nervous system (CMS) as well as their upregulation at the lesion site after spinal cord injury (SCI) raises the possibility that they may contribute to the failure of axonal regeneration after SCI. We will investigate this possibility by using mutant mice that lack the signal transducing moiety of SemaS receptor complex, namely the Plexin A3 and A4 subtypes. The specific aims of this proposal are as follows: 1) Investigate the effect of disrupting class 3 semaphorin signaling on regeneration of the corticospinal, serotonergic, and ascending sensory axons after a complete mid-thoracic transection. 2) Investigate the effect of disrupting class 3 semaphorin signaling on the formation the astrocyte-meningeal fibroblast border. 3) Generate a conditional Plexin A4 knockout mouse and analyze the regenerative phenotype of its 5-HT axons after acute deletion of Plexin A4 in astrocytes. This research will aid in better understanding how chemorepellents can contribute to axon regeneration failure, and how overcoming this inhibitory barrier may be used to treat spinal cord injured patients. The results of this research will increase our understanding of how molecules that are important for repelling axons during development can negatively affect axonal regeneration in the adult mammalian central nervous system. Overcoming this inhibitory barrier to enhance axonal regeneration can have significant therapeutic implications for patients who suffer from spinal cord injury. _x000D__x000D_ _x000D__x000D_ _x000D__x000D_ _x000D__x000D_	The role of semaphorins in the injured spinal cord	NA	Genetics; Injury (total) Accidents/Adverse Effects; Injury - Trauma - (Head and Spine); Neurodegenerative; Neurosciences; Regenerative Medicine; Spinal Cord Injury	NIH	Training, Individual	51710	NA	https://reporter.nih.gov/project-details/7614177	UNIVERSITY OF CALIFORNIA, SAN DIEGO	LA JOLLA	UNITED STATES	CA	NEUROSCIENCES	NINDS	National Institute of Neurological Disorders and Stroke	SCHOOLS OF MEDICINE	Special Emphasis Panel[ZRG1-F01-N(20)L]	SCI Pathology & Repair	SCI Regeneration/Plasticity/Repair				In Vivo Approaches				Disease-Related Basic
2U01NS056975-06	NA	NS056975	2238570	8187468	2011	2	U01	BARSAN, WILLIAM G	[{'profile_id': 1958804, 'first_name': 'WILLIAM', 'middle_name': 'G', 'last_name': 'BARSAN', 'is_contact_pi': True, 'full_name': 'WILLIAM G BARSAN', 'title': 'PROFESSOR OF EMERGENCY MEDICINE'}]	[{'first_name': 'SCOTT', 'middle_name': '', 'last_name': 'JANIS', 'full_name': 'SCOTT JANIS'}]	MI-06	2006-08-20	2016-08-31	PAR-10-198	RP	U01NS056975	Academic Medical Centers;Accident and Emergency department;Acute;Address;Adherence;Adult;Agreement;Ambulances;Applications Grants;Architecture;Award;Biometry;Brain;Brain Injuries;Budgets;Caring;Case Report Form;Childhood;Clinical;Clinical Investigator;Clinical Trials;Clinical Trials Design;Clinical Trials Network;Collaborations;Coma;Communication;Communities;Community Hospitals;Continuing Education;Contracts;Country;Data;Development;Discipline;Disease;Documentation;Early treatment;Economics;Educational workshop;Elements;Emergency Situation;Emergency treatment;Enrollment;Ensure;Environment;Epidemiology;Feedback;Fostering;Funding;Future;Goals;Grant;Hospitals;Individual;Information Networks;Informed Consent;Injury;International;Intervention;Journals;Leadership;Manuscripts;Medical;Methods;Michigan;National Institute of Neurological Disorders and Stroke;Nature;Neurologic;Neurological emergencies;Neurologist;Neurosurgeon;Occupational activity of managing finances;Online Systems;Outcome;Paramedical Personnel;Patient Care;Patient Recruitments;Patients;Peer Review;Phase;Phase III Clinical Trials;Physicians;Population;Process;Productivity;Protocols documentation;Publishing;Recording of previous events;Recruitment Activity;Rehabilitation therapy;Reporting;Research;Research Design;Research Infrastructure;Research Personnel;Running;Safety;Schedule;Science;Seizures;Site;South Carolina;Speed;Spinal cord injury;Staging;Stroke;Surgeon;Surveys;Symptoms;System;Time;Translating;Translational Research;Translations;Trauma;U-Series Cooperative Agreements;United States National Institutes of Health;Universities;Voice;Work;abstracting;clinical practice;data management;data sharing;design;effective therapy;expectation;human subject;improved;innovation;meetings;multidisciplinary;novel;operation;patient oriented;patient population;pragmatic trial;pre-clinical research;primary outcome;programs;sound;statistical center;success;treatment trial	_x000D_ DESCRIPTION (provided by applicant): The overall goal of the Neurological Emergencies Treatment Trials (NETT) Network is to improve the outcomes of patients with acute neurological illness and injury by identifying effective treatments given in the earliest stages of care. In developing the NETT, the NINDS recognized that pre-clinical and translational research has demonstrated that there is a very narrow window of opportunity in which novel treatments for neurological emergencies are optimally effective, and that conducting research in the emergency setting presents unique pragmatic challenges to clinical investigators. Over the past four years, the NETT has proven to be a platform capable of selecting, developing, and simultaneously conducting multiple confirmatory clinical trials of very early interventions delivered in the ambulance or the emergency department (ED). The NETT has successfully competed for funding and implemented four actively enrolling clinical trials, two of which utilize exception from informed consent (EFIC), and one of which is already nearing completion. Several other trials are being developed with investigators from within as well as outside of the NETT. In all the trials initiated in NETT, subject accrual has been ahead of expectations and on budget. The successful operation can be attributed to the efficiency of the NETT organization and processes. The coordinating activities of the NETT are supported by two NINDS cooperative agreement grants to the Clinical Coordinating Center (CCC) at the University of Michigan (U01 NS056975) and the Statistical and Data Management Center (SDMC) in the Division of Biostatistics and Epidemiology (DBE) at the Medical University of South Carolina (U01 NS059041). In addition, 17 academic centers (Hubs) participate in the NETT with R01 grant support to each center from the NINDS. For the second five-year grant period, the CCC's aims are to maintain and enhance the collaborative relationships that form the NETT, develop trials that address important clinical questions, effectively disseminate and translate our findings, and continue to provide efficient project management for clinical trials to be conducted by the NETT. We will also explore innovations in clinical trial designs including adaptive study designs. _x000D__x000D_ _x000D__x000D_ PUBLIC HEALTH RELEVANCE: The Neurological Emergencies Treatment Trials (NETT) is a clinical trials network. NETT physicians and researchers study what treatments work best in patients with stroke, brain or spinal cord injury, seizures, coma, or other neurological emergencies. The NETT studies patients in ambulances and emergency departments because many promising treatments may only work well if they are given very quickly after the onset of symptoms or injury. _x000D__x000D_ _x000D__x000D_ _x000D__x000D_	Neurologic Emergencies Treatment Trials Network: Clinical Coordinating Center	The Neurological Emergencies Treatment Trials (NETT) is a clinical trials network. NETT physicians and researchers study what treatments work best in patients with stroke, brain or spinal cord injury, seizures, coma, or other neurological emergencies. The NETT studies patients in ambulances and emergency departments because many promising treatments may only work well if they are given very quickly after the onset of symptoms or injury. _x000D__x000D_ _x000D__x000D_ _x000D__x000D_	Brain Disorders; Clinical Research; Clinical Trials; Epilepsy; Injury (total) Accidents/Adverse Effects; Injury - Trauma - (Head and Spine); Injury - Traumatic brain injury; Neurodegenerative; Neurosciences; Spinal Cord Injury	NIH	Non-SBIR/STTR	2158987	1034328	https://reporter.nih.gov/project-details/8187468	UNIVERSITY OF MICHIGAN AT ANN ARBOR	ANN ARBOR	UNITED STATES	MI	EMERGENCY MEDICINE	NINDS	National Institute of Neurological Disorders and Stroke	SCHOOLS OF MEDICINE	Special Emphasis Panel[ZNS1 SRB-R (51)]	Infrastructure	Clinical Resources				Research and/or Clinical Resources				Infrastructure
3U01NS056975-08S1	NA	NS056975	450000	8732839	2013	3	U01	BARSAN, WILLIAM G	[{'profile_id': 1958804, 'first_name': 'WILLIAM', 'middle_name': 'G', 'last_name': 'BARSAN', 'is_contact_pi': True, 'full_name': 'WILLIAM G BARSAN', 'title': 'PROFESSOR OF EMERGENCY MEDICINE'}]	[{'first_name': 'SCOTT', 'middle_name': '', 'last_name': 'JANIS', 'full_name': 'SCOTT JANIS'}]	MI-06	2006-08-20	2016-05-31	PAR-10-198	RP	U01NS056975	Academic Medical Centers;Accident and Emergency department;Acute;Address;Adherence;Adult;Agreement;Ambulances;Applications Grants;Architecture;Award;Biometry;Brain;Brain Injuries;Budgets;Caring;Case Report Form;Childhood;Clinical;Clinical Investigator;Clinical Trials;Clinical Trials Design;Clinical Trials Network;Collaborations;Coma;Communication;Communities;Community Hospitals;Continuing Education;Contracts;Country;Data;Development;Discipline;Disease;Documentation;Early Intervention;Early treatment;Economics;Educational workshop;Elements;Emergency Situation;Emergency treatment;Enrollment;Ensure;Environment;Epidemiology;Feedback;Fostering;Funding;Future;Goals;Grant;Hospitals;Individual;Information Networks;Informed Consent;Injury;International;Intervention;Journals;Leadership;Manuscripts;Medical;Methods;Michigan;National Institute of Neurological Disorders and Stroke;Nature;Neurologic;Neurological emergencies;Neurologist;Neurosurgeon;Occupational activity of managing finances;Online Systems;Outcome;Paramedical Personnel;Patient Care;Patient Recruitments;Patients;Peer Review;Phase;Phase III Clinical Trials;Physicians;Population;Process;Productivity;Protocols documentation;Publishing;Recording of previous events;Recruitment Activity;Rehabilitation therapy;Reporting;Research;Research Design;Research Infrastructure;Research Personnel;Running;Safety;Schedule;Science;Seizures;Site;South Carolina;Speed;Spinal cord injury;Staging;Stroke;Surgeon;Surveys;Symptoms;System;Time;Translating;Translational Research;Translations;Trauma;U-Series Cooperative Agreements;United States National Institutes of Health;Universities;Voice;Work;abstracting;clinical practice;data management;data sharing;design;effective therapy;expectation;human subject;improved;innovation;meetings;multidisciplinary;novel;operation;patient oriented;patient population;pragmatic trial;pre-clinical research;primary outcome;programs;sound;statistical center;success;treatment trial	_x000D_ DESCRIPTION (provided by applicant): The overall goal of the Neurological Emergencies Treatment Trials (NETT) Network is to improve the outcomes of patients with acute neurological illness and injury by identifying effective treatments given in the earliest stages of care. In developing the NETT, the NINDS recognized that pre-clinical and translational research has demonstrated that there is a very narrow window of opportunity in which novel treatments for neurological emergencies are optimally effective, and that conducting research in the emergency setting presents unique pragmatic challenges to clinical investigators. Over the past four years, the NETT has proven to be a platform capable of selecting, developing, and simultaneously conducting multiple confirmatory clinical trials of very early interventions delivered in the ambulance or the emergency department (ED). The NETT has successfully competed for funding and implemented four actively enrolling clinical trials, two of which utilize exception from informed consent (EFIC), and one of which is already nearing completion. Several other trials are being developed with investigators from within as well as outside of the NETT. In all the trials initiated in NETT, subject accrual has been ahead of expectations and on budget. The successful operation can be attributed to the efficiency of the NETT organization and processes. The coordinating activities of the NETT are supported by two NINDS cooperative agreement grants to the Clinical Coordinating Center (CCC) at the University of Michigan (U01 NS056975) and the Statistical and Data Management Center (SDMC) in the Division of Biostatistics and Epidemiology (DBE) at the Medical University of South Carolina (U01 NS059041). In addition, 17 academic centers (Hubs) participate in the NETT with R01 grant support to each center from the NINDS. For the second five-year grant period, the CCC's aims are to maintain and enhance the collaborative relationships that form the NETT, develop trials that address important clinical questions, effectively disseminate and translate our findings, and continue to provide efficient project management for clinical trials to be conducted by the NETT. We will also explore innovations in clinical trial designs including adaptive study designs. _x000D_ _x000D_	Neurologic Emergencies Treatment Trials Network: Clinical Coordinating Center	The Neurological Emergencies Treatment Trials (NETT) is a clinical trials network. NETT physicians and researchers study what treatments work best in patients with stroke, brain or spinal cord injury, seizures, coma, or other neurological emergencies. The NETT studies patients in ambulances and emergency departments because many promising treatments may only work well if they are given very quickly after the onset of symptoms or injury. _x000D_ _x000D_ _x000D_	Brain Disorders; Clinical Research; Clinical Trials; Epilepsy; Injury (total) Accidents/Adverse Effects; Injury - Trauma - (Head and Spine); Injury - Traumatic brain injury; Neurodegenerative; Neurosciences; Spinal Cord Injury	NIH	Non-SBIR/STTR	357143	92857	https://reporter.nih.gov/project-details/8732839	UNIVERSITY OF MICHIGAN AT ANN ARBOR	ANN ARBOR	UNITED STATES	MI	EMERGENCY MEDICINE	NINDS	National Institute of Neurological Disorders and Stroke	SCHOOLS OF MEDICINE	ZNS1-SRB-R(51)	Infrastructure	Clinical Resources				Research and/or Clinical Resources				Infrastructure
3U01NS056975-06S1	NA	NS056975	2948122	8330457	2011	3	U01	BARSAN, WILLIAM G	NA	JANIS, SCOTT	6	2006-08-20	2016-08-31	PAR-10-198	NA	NA	Academic Medical Centers;Accident and Emergency department;Acute;Address;Adherence;Adult;Agreement;Ambulances;Applications Grants;Architecture;Award;Biometry;Brain;Brain Injuries;Budgets;Caring;Case Report Form;Childhood;Clinical;Clinical Investigator;Clinical Trials;Clinical Trials Design;Clinical Trials Network;Collaborations;Coma;Communication;Communities;Community Hospitals;Continuing Education;Contracts;Country;Data;Development;Discipline;Disease;Documentation;Early treatment;Economics;Educational workshop;Elements;Emergency Situation;Emergency treatment;Enrollment;Ensure;Environment;Epidemiology;Feedback;Fostering;Funding;Future;Goals;Grant;Hospitals;Individual;Information Networks;Informed Consent;Injury;International;Intervention;Journals;Leadership;Manuscripts;Medical;Methods;Michigan;National Institute of Neurological Disorders and Stroke;Nature;Neurologic;Neurological emergencies;Neurologist;Neurosurgeon;Occupational activity of managing finances;Online Systems;Outcome;Paramedical Personnel;Patient Care;Patient Recruitments;Patients;Peer Review;Phase;Phase III Clinical Trials;Physicians;Population;Process;Productivity;Protocols documentation;Publishing;Recording of previous events;Recruitment Activity;Rehabilitation therapy;Reporting;Research;Research Design;Research Infrastructure;Research Personnel;Running;Safety;Schedule;Science;Seizures;Site;South Carolina;Speed;Spinal cord injury;Staging;Stroke;Surgeon;Surveys;Symptoms;System;Time;Translating;Translational Research;Translations;Trauma;U-Series Cooperative Agreements;United States National Institutes of Health;Universities;Voice;Work;abstracting;clinical practice;data management;data sharing;design;effective therapy;expectation;human subject;improved;innovation;meetings;multidisciplinary;novel;operation;patient oriented;patient population;pragmatic trial;pre-clinical research;primary outcome;programs;sound;statistical center;success;treatment trial	DESCRIPTION (provided by applicant): The overall goal of the Neurological Emergencies Treatment Trials (NETT) Network is to improve the outcomes of patients with acute neurological illness and injury by identifying effective treatments given in the earliest stages of care. In developing the NETT, the NINDS recognized that pre-clinical and translational research has demonstrated that there is a very narrow window of opportunity in which novel treatments for neurological emergencies are optimally effective, and that conducting research in the emergency setting presents unique pragmatic challenges to clinical investigators. Over the past four years, the NETT has proven to be a platform capable of selecting, developing, and simultaneously conducting multiple confirmatory clinical trials of very early interventions delivered in the ambulance or the emergency department (ED). The NETT has successfully competed for funding and implemented four actively enrolling clinical trials, two of which utilize exception from informed consent (EFIC), and one of which is already nearing completion. Several other trials are being developed with investigators from within as well as outside of the NETT. In all the trials initiated in NETT, subject accrual has been ahead of expectations and on budget. The successful operation can be attributed to the efficiency of the NETT organization and processes. The coordinating activities of the NETT are supported by two NINDS cooperative agreement grants to the Clinical Coordinating Center (CCC) at the University of Michigan (U01 NS056975) and the Statistical and Data Management Center (SDMC) in the Division of Biostatistics and Epidemiology (DBE) at the Medical University of South Carolina (U01 NS059041). In addition, 17 academic centers (Hubs) participate in the NETT with R01 grant support to each center from the NINDS. For the second five-year grant period, the CCC's aims are to maintain and enhance the collaborative relationships that form the NETT, develop trials that address important clinical questions, effectively disseminate and translate our findings, and continue to provide efficient project management for clinical trials to be conducted by the NETT. We will also explore innovations in clinical trial designs including adaptive study designs.	Neurologic Emergencies Treatment Trials Network: Clinical Coordinating Center	The Neurological Emergencies Treatment Trials (NETT) is a clinical trials network. NETT physicians and researchers study what treatments work best in patients with stroke, brain or spinal cord injury, seizures, coma, or other neurological emergencies. The NETT studies patients in ambulances and emergency departments because many promising treatments may only work well if they are given very quickly after the onset of symptoms or injury.	Biodefense; Brain Disorders; Clinical Research; Clinical Trials; Epilepsy; Injury (total) Accidents/Adverse Effects; Injury - Trauma - (Head and Spine); Injury - Traumatic brain injury; Neurodegenerative; Neurosciences; Spinal Cord Injury	NIH	Non-SBIR/STTR	1895899	1052223	NA	UNIVERSITY OF PITTSBURGH AT PITTSBURGH	ANN ARBOR	UNITED STATES	MI	EMERGENCY MEDICINE	NINDS	National Institute of Neurological Disorders and Stroke	SCHOOLS OF MEDICINE	ZNS1-SRB-R(51)	Infrastructure	Clinical Resources				Research and/or Clinical Resources				Infrastructure
5U01NS056975-03	NA	NS056975	2512150	7502663	2008	5	U01	BARSAN, WILLIAM G	[{'profile_id': 1958804, 'first_name': 'WILLIAM', 'middle_name': 'G', 'last_name': 'BARSAN', 'is_contact_pi': True, 'full_name': 'WILLIAM G BARSAN', 'title': 'PROFESSOR OF EMERGENCY MEDICINE'}]	[{'first_name': 'SCOTT', 'middle_name': '', 'last_name': 'JANIS', 'full_name': 'SCOTT JANIS'}]	MI-06	2006-08-20	2011-07-31	RFA-NS-06-002	RP	U01NS056975	Accident and Emergency department;Acute;Address;Bylaw;Certification;Clinical;Clinical Research;Clinical Trials;Collaborations;Community Hospitals;Computer Architectures;Condition;Conduct Clinical Trials;Contracts;Data;Development;Disease;Education;Effectiveness;Electronics;Elements;Emergency Care;Emergency Situation;Emergency treatment;Enrollment;Ensure;Future;Health;Healthcare;Hospitals;Human;Human Resources;Information Technology;Injury;Institution;Interdisciplinary Study;Intervention;Intervention Studies;Intramuscular;Intravenous;Lorazepam;Meningitis;Midazolam;Mission;Monitor;Morbidity - disease rate;Multimedia;Neurologic;Neurological emergencies;Neurologist;Neurosurgeon;Notification;Outcome;Outcome Assessment;Participant;Patients;Phase;Phase III Clinical Trials;Physicians;Procedures;Process;Progesterone;Provider;Publications;Randomized;Recruitment Activity;Research;Research Infrastructure;Research Personnel;Resources;Science;Screening procedure;Seizures;Site;Societies;Specialist;Speed;Spinal cord injury;Status Epilepticus;Stroke;Structure;TBI Patients;Technology;Telemedicine;Therapeutic;Therapy Clinical Trials;Thinking;Time;Training;Training and Education;Translations;Traumatic Brain Injury;United States;cost;data management;design;double-blind placebo controlled trial;experience;human subject;innovation;investigator training;mortality;nervous system disorder;next generation;organizational structure;programs;quality assurance;response;tool;treatment trial	_x000D_ DESCRIPTION (provided by applicant): Neurological emergencies such as stroke, traumatic brain injury, seizures, spinal cord injury, meningitis and others conditions cause significant morbidity and mortality and exact a high cost in terms of human suffering and health care spending. Conducting effective clinical trials in neurological emergencies requires a coordinated network of emergency physicians, neurologists, neurosurgeons, and biostatisticians. This proposal, in response to NINDS RFA NS-06-002, describes the features, functions and coordination we will provide as the Clinical Coordinating Center for the Neurological Emergencies Treatment Trials (NETT) network. The key elements of this structure will include an interdisciplinary team of investigators with specific expertise in the conduct of clinical trials of emergency interventions, a hub-and-spoke network design that acknowledges the importance of enrolling patients in both large academic centers and community hospital emergency departments, and a long term network commitment to advancing the national research infrastructure as it relates to the interdisciplinary study of emergent illness. The first aim of the project is the creation of an optimal network infrastructure for NETT that promotes and conducts high quality, large simple trials. We propose the innovative use of technology to assist in the management, conduct and quality assurance of clinical trials. The operational resources described will enable electronic data entry and automated screening and identification of study participants. The Clinical Coordinating Center will include a Telemedicine Unit and an Outcomes Assessment Unit. A Clinical Translation Unit will assist in designing and conducting trials in a way that facilitates future translation into clinical practice. A second aim is to actively engage clinicians in clinical research and to provide comprehensive and ongoing education for investigators and coordinators. The Education/Training Unit will utilize multimedia materials to provide ongoing training and certification of personnel and ensure optimal protection of human subjects and good research practices. Finally, we describe two clinical trials which demonstrate the capability of NETT. The first is a pre-hospital treatment trial for status epilepticus comparing intramuscular midazolam to intravenous lorazepam for rapid control of seizures in the out-of-hospital setting. The second will be a randomized, double-blind, placebo-controlled trial of ultra-early progesterone in patients with traumatic brain injury. _x000D__x000D_ _x000D__x000D_ _x000D__x000D_	Neurological Emergencies Treatment Trials Network: Clinical Coordinating Center	NA	Bioengineering; Brain Disorders; Clinical Research; Clinical Trials; Epilepsy; Injury (total) Accidents/Adverse Effects; Injury - Trauma - (Head and Spine); Injury - Traumatic brain injury; Neurodegenerative; Neurosciences**; Spinal Cord Injury	NIH	Non-SBIR/STTR	11916816	1575800	https://reporter.nih.gov/project-details/7502663	UNIVERSITY OF MICHIGAN AT ANN ARBOR	ANN ARBOR	UNITED STATES	MI	EMERGENCY MEDICINE	NINDS,OD	National Institute of Neurological Disorders and Stroke	SCHOOLS OF MEDICINE	ZNS1-SRB-K(37)	Infrastructure	Clinical Resources				Research and/or Clinical Resources				Infrastructure
5U01NS056975-04	NA	NS056975	3790974	7690345	2009	5	U01	BARSAN, WILLIAM G	[{'profile_id': 1958804, 'first_name': 'WILLIAM', 'middle_name': 'G', 'last_name': 'BARSAN', 'is_contact_pi': True, 'full_name': 'WILLIAM G BARSAN', 'title': 'PROFESSOR OF EMERGENCY MEDICINE'}]	[{'first_name': 'SCOTT', 'middle_name': '', 'last_name': 'JANIS', 'full_name': 'SCOTT JANIS'}]	MI-06	2006-08-20	2011-07-31	RFA-NS-06-002	RP	U01NS056975	Accident and Emergency department;Acute;Address;Bylaw;Certification;Clinical;Clinical Research;Clinical Trials;Collaborations;Community Hospitals;Computer Architectures;Conduct Clinical Trials;Contracts;Development;Disease;Education;Effectiveness;Elements;Emergency Care;Emergency Situation;Emergency treatment;Enrollment;Ensure;Future;Health;Healthcare;Hospitals;Human;Human Resources;Information Technology;Injury;Institution;Interdisciplinary Study;Intervention;Intervention Studies;Intramuscular;Intravenous;Lorazepam;Meningitis;Midazolam;Mission;Monitor;Morbidity - disease rate;Multimedia;National Institute of Neurological Disorders and Stroke;Neurologic;Neurological emergencies;Neurologist;Neurosurgeon;Notification;Outcome;Outcome Assessment;Participant;Patients;Phase;Phase III Clinical Trials;Physicians;Procedures;Process;Progesterone;Provider;Publications;Randomized;Recruitment Activity;Research;Research Infrastructure;Research Personnel;Resources;Science;Screening procedure;Seizures;Site;Societies;Specialist;Speed;Spinal cord injury;Status Epilepticus;Stroke;Structure;TBI Patients;Technology;Telemedicine;Therapeutic;Therapy Clinical Trials;Thinking;Time;Training;Training and Education;Translations;Traumatic Brain Injury;United States;clinical practice;cost;data management;design;double-blind placebo controlled trial;effective therapy;electronic data;experience;human subject protection;innovation;investigator training;mortality;nervous system disorder;next generation;organizational structure;programs;quality assurance;response;routine practice;tool;treatment trial	_x000D_ DESCRIPTION (provided by applicant): Neurological emergencies such as stroke, traumatic brain injury, seizures, spinal cord injury, meningitis and others conditions cause significant morbidity and mortality and exact a high cost in terms of human suffering and health care spending. Conducting effective clinical trials in neurological emergencies requires a coordinated network of emergency physicians, neurologists, neurosurgeons, and biostatisticians. This proposal, in response to NINDS RFA NS-06-002, describes the features, functions and coordination we will provide as the Clinical Coordinating Center for the Neurological Emergencies Treatment Trials (NETT) network. The key elements of this structure will include an interdisciplinary team of investigators with specific expertise in the conduct of clinical trials of emergency interventions, a hub-and-spoke network design that acknowledges the importance of enrolling patients in both large academic centers and community hospital emergency departments, and a long term network commitment to advancing the national research infrastructure as it relates to the interdisciplinary study of emergent illness. The first aim of the project is the creation of an optimal network infrastructure for NETT that promotes and conducts high quality, large simple trials. We propose the innovative use of technology to assist in the management, conduct and quality assurance of clinical trials. The operational resources described will enable electronic data entry and automated screening and identification of study participants. The Clinical Coordinating Center will include a Telemedicine Unit and an Outcomes Assessment Unit. A Clinical Translation Unit will assist in designing and conducting trials in a way that facilitates future translation into clinical practice. A second aim is to actively engage clinicians in clinical research and to provide comprehensive and ongoing education for investigators and coordinators. The Education/Training Unit will utilize multimedia materials to provide ongoing training and certification of personnel and ensure optimal protection of human subjects and good research practices. Finally, we describe two clinical trials which demonstrate the capability of NETT. The first is a pre-hospital treatment trial for status epilepticus comparing intramuscular midazolam to intravenous lorazepam for rapid control of seizures in the out-of-hospital setting. The second will be a randomized, double-blind, placebo-controlled trial of ultra-early progesterone in patients with traumatic brain injury. _x000D__x000D_ _x000D__x000D_ _x000D__x000D_	Neurological Emergencies Treatment Trials Network: Clinical Coordinating Center	NA	Biodefense; Bioengineering; Brain Disorders; Clinical Research; Clinical Trials; Epilepsy; Injury (total) Accidents/Adverse Effects; Injury - Trauma - (Head and Spine); Injury - Traumatic brain injury; Neurodegenerative; Neurosciences; Spinal Cord Injury	NIH	Non-SBIR/STTR	9364724	1130002	https://reporter.nih.gov/project-details/7690345	UNIVERSITY OF MICHIGAN AT ANN ARBOR	ANN ARBOR	UNITED STATES	MI	EMERGENCY MEDICINE	NINDS,OD	National Institute of Neurological Disorders and Stroke	SCHOOLS OF MEDICINE	ZNS1-SRB-K(37)	Infrastructure	Clinical Resources				Research and/or Clinical Resources				Infrastructure
5U01NS056975-05	NA	NS056975	4359365	7910473	2010	5	U01	BARSAN, WILLIAM G	[{'profile_id': 1958804, 'first_name': 'WILLIAM', 'middle_name': 'G', 'last_name': 'BARSAN', 'is_contact_pi': True, 'full_name': 'WILLIAM G BARSAN', 'title': 'PROFESSOR OF EMERGENCY MEDICINE'}]	[{'first_name': 'SCOTT', 'middle_name': '', 'last_name': 'JANIS', 'full_name': 'SCOTT JANIS'}]	MI-06	2006-08-20	2011-08-31	RFA-NS-06-002	RP	U01NS056975	Accident and Emergency department;Acute;Address;Bylaw;Certification;Clinical;Clinical Research;Clinical Trials;Collaborations;Community Hospitals;Computer Architectures;Conduct Clinical Trials;Contracts;Development;Disease;Education;Effectiveness;Elements;Emergency Care;Emergency Situation;Emergency treatment;Enrollment;Ensure;Future;Health;Healthcare;Hospitals;Human;Human Resources;Information Technology;Injury;Institution;Interdisciplinary Study;Intervention;Intervention Studies;Intramuscular;Intravenous;Lorazepam;Meningitis;Midazolam;Mission;Monitor;Morbidity - disease rate;Multimedia;National Institute of Neurological Disorders and Stroke;Neurologic;Neurological emergencies;Neurologist;Neurosurgeon;Notification;Outcome;Outcome Assessment;Participant;Patients;Phase;Phase III Clinical Trials;Physicians;Procedures;Process;Progesterone;Provider;Publications;Randomized;Recruitment Activity;Research;Research Infrastructure;Research Personnel;Resources;Science;Screening procedure;Seizures;Site;Societies;Specialist;Speed;Spinal cord injury;Status Epilepticus;Stroke;Structure;TBI Patients;Technology;Telemedicine;Therapeutic;Therapy Clinical Trials;Thinking;Time;Training;Training and Education;Translations;Traumatic Brain Injury;United States;clinical practice;cost;data management;design;double-blind placebo controlled trial;effective therapy;electronic data;experience;human subject protection;innovation;investigator training;mortality;nervous system disorder;next generation;organizational structure;programs;quality assurance;response;routine practice;tool;treatment trial	_x000D_ DESCRIPTION (provided by applicant): Neurological emergencies such as stroke, traumatic brain injury, seizures, spinal cord injury, meningitis and others conditions cause significant morbidity and mortality and exact a high cost in terms of human suffering and health care spending. Conducting effective clinical trials in neurological emergencies requires a coordinated network of emergency physicians, neurologists, neurosurgeons, and biostatisticians. This proposal, in response to NINDS RFA NS-06-002, describes the features, functions and coordination we will provide as the Clinical Coordinating Center for the Neurological Emergencies Treatment Trials (NETT) network. The key elements of this structure will include an interdisciplinary team of investigators with specific expertise in the conduct of clinical trials of emergency interventions, a hub-and-spoke network design that acknowledges the importance of enrolling patients in both large academic centers and community hospital emergency departments, and a long term network commitment to advancing the national research infrastructure as it relates to the interdisciplinary study of emergent illness. The first aim of the project is the creation of an optimal network infrastructure for NETT that promotes and conducts high quality, large simple trials. We propose the innovative use of technology to assist in the management, conduct and quality assurance of clinical trials. The operational resources described will enable electronic data entry and automated screening and identification of study participants. The Clinical Coordinating Center will include a Telemedicine Unit and an Outcomes Assessment Unit. A Clinical Translation Unit will assist in designing and conducting trials in a way that facilitates future translation into clinical practice. A second aim is to actively engage clinicians in clinical research and to provide comprehensive and ongoing education for investigators and coordinators. The Education/Training Unit will utilize multimedia materials to provide ongoing training and certification of personnel and ensure optimal protection of human subjects and good research practices. Finally, we describe two clinical trials which demonstrate the capability of NETT. The first is a pre-hospital treatment trial for status epilepticus comparing intramuscular midazolam to intravenous lorazepam for rapid control of seizures in the out-of-hospital setting. The second will be a randomized, double-blind, placebo-controlled trial of ultra-early progesterone in patients with traumatic brain injury. _x000D__x000D_ _x000D__x000D_ _x000D__x000D_	Neurological Emergencies Treatment Trials Network: Clinical Coordinating Center	NA	Biodefense; Bioengineering; Brain Disorders; Clinical Research; Clinical Trials; Epilepsy; Injury (total) Accidents/Adverse Effects; Injury - Trauma - (Head and Spine); Injury - Traumatic brain injury; Neurodegenerative; Neurosciences; Patient Safety; Spinal Cord Injury	NIH	Non-SBIR/STTR	6757718	1425944	https://reporter.nih.gov/project-details/7910473	UNIVERSITY OF MICHIGAN AT ANN ARBOR	ANN ARBOR	UNITED STATES	MI	EMERGENCY MEDICINE	NINDS,OD	National Institute of Neurological Disorders and Stroke	SCHOOLS OF MEDICINE	ZNS1-SRB-K(37)	Infrastructure	Clinical Resources				Research and/or Clinical Resources				Infrastructure
5U01NS056975-10	NA	NS056975	2183322	8856666	2015	5	U01	BARSAN, WILLIAM G	[{'profile_id': 1958804, 'first_name': 'WILLIAM', 'middle_name': 'G', 'last_name': 'BARSAN', 'is_contact_pi': True, 'full_name': 'WILLIAM G BARSAN', 'title': 'PROFESSOR OF EMERGENCY MEDICINE'}]	[{'first_name': 'SCOTT', 'middle_name': '', 'last_name': 'JANIS', 'full_name': 'SCOTT JANIS'}]	MI-06	2006-08-20	2019-05-31	PAR-10-198	RP	U01NS056975	Academic Medical Centers;Accident and Emergency department;Acute;Address;Adherence;Adult;Agreement;Ambulances;Applications Grants;Architecture;Award;Biometry;Brain;Brain Injuries;Budgets;Caring;Case Report Form;Childhood;Clinical;Clinical Investigator;Clinical Trials;Clinical Trials Design;Clinical Trials Network;Collaborations;Coma;Communication;Communities;Community Hospitals;Continuing Education;Contracts;Country;Data;Development;Discipline;Disease;Documentation;Early Intervention;Early treatment;Economics;Educational workshop;Elements;Emergency Department Physician;Emergency Situation;Emergency treatment;Enrollment;Ensure;Environment;Epidemiology;Feedback;Fostering;Funding;Future;Goals;Grant;Hospitals;Individual;Information Networks;Informed Consent;Injury;International;Intervention;Journals;Leadership;Manuscripts;Medical;Methods;Michigan;National Institute of Neurological Disorders and Stroke;Nature;Neurologic;Neurological emergencies;Neurologist;Neurosurgeon;Occupational activity of managing finances;Online Systems;Outcome;Paramedical Personnel;Patient Care;Patient Recruitments;Patients;Peer Review;Phase;Phase III Clinical Trials;Physicians;Population;Process;Productivity;Protocols documentation;Publishing;Recording of previous events;Recruitment Activity;Rehabilitation therapy;Reporting;Research;Research Design;Research Infrastructure;Research Personnel;Running;Safety;Schedule;Science;Seizures;Site;South Carolina;Speed;Spinal cord injury;Staging;Stroke;Surgeon;Surveys;Symptoms;System;Time;Translating;Translational Research;Translations;Trauma;U-Series Cooperative Agreements;United States National Institutes of Health;Universities;Voice;Work;abstracting;clinical practice;data management;data sharing;design;effective therapy;expectation;human subject;improved;innovation;meetings;multidisciplinary;novel;operation;patient oriented;patient population;pragmatic trial;pre-clinical research;primary outcome;programs;sound;statistical center;success;treatment trial;trial design	_x000D_ DESCRIPTION (provided by applicant): The overall goal of the Neurological Emergencies Treatment Trials (NETT) Network is to improve the outcomes of patients with acute neurological illness and injury by identifying effective treatments given in the earliest stages of care. In developing the NETT, the NINDS recognized that pre-clinical and translational research has demonstrated that there is a very narrow window of opportunity in which novel treatments for neurological emergencies are optimally effective, and that conducting research in the emergency setting presents unique pragmatic challenges to clinical investigators. Over the past four years, the NETT has proven to be a platform capable of selecting, developing, and simultaneously conducting multiple confirmatory clinical trials of very early interventions delivered in the ambulance or the emergency department (ED). The NETT has successfully competed for funding and implemented four actively enrolling clinical trials, two of which utilize exception from informed consent (EFIC), and one of which is already nearing completion. Several other trials are being developed with investigators from within as well as outside of the NETT. In all the trials initiated in NETT, subject accrual has been ahead of expectations and on budget. The successful operation can be attributed to the efficiency of the NETT organization and processes. The coordinating activities of the NETT are supported by two NINDS cooperative agreement grants to the Clinical Coordinating Center (CCC) at the University of Michigan (U01 NS056975) and the Statistical and Data Management Center (SDMC) in the Division of Biostatistics and Epidemiology (DBE) at the Medical University of South Carolina (U01 NS059041). In addition, 17 academic centers (Hubs) participate in the NETT with R01 grant support to each center from the NINDS. For the second five-year grant period, the CCC's aims are to maintain and enhance the collaborative relationships that form the NETT, develop trials that address important clinical questions, effectively disseminate and translate our findings, and continue to provide efficient project management for clinical trials to be conducted by the NETT. We will also explore innovations in clinical trial designs including adaptive study designs. _x000D_ _x000D_	Neurologic Emergencies Treatment Trials Network: Clinical Coordinating Center	The Neurological Emergencies Treatment Trials (NETT) is a clinical trials network. NETT physicians and researchers study what treatments work best in patients with stroke, brain or spinal cord injury, seizures, coma, or other neurological emergencies. The NETT studies patients in ambulances and emergency departments because many promising treatments may only work well if they are given very quickly after the onset of symptoms or injury. _x000D_ _x000D_ _x000D_	Brain Disorders; Clinical Research; Clinical Trials and Supportive Activities; Emergency Care; Epilepsy; Injury (total) Accidents/Adverse Effects; Injury - Trauma - (Head and Spine); Injury - Traumatic brain injury; Neurodegenerative; Neurosciences; Spinal Cord Injury	NIH	Non-SBIR/STTR	2729969	1185654	https://reporter.nih.gov/project-details/8856666	UNIVERSITY OF MICHIGAN AT ANN ARBOR	ANN ARBOR	UNITED STATES	MI	EMERGENCY MEDICINE	NINDS	National Institute of Neurological Disorders and Stroke	SCHOOLS OF MEDICINE	ZNS1-SRB-R(51)	Infrastructure	Clinical Resources				Research and/or Clinical Resources				Infrastructure
5U01NS056975-07	NA	NS056975	3186286	8323276	2012	5	U01	BARSAN, WILLIAM G	[{'profile_id': 1958804, 'first_name': 'WILLIAM', 'middle_name': 'G', 'last_name': 'BARSAN', 'is_contact_pi': True, 'full_name': 'WILLIAM G BARSAN', 'title': 'PROFESSOR OF EMERGENCY MEDICINE'}]	[{'first_name': 'SCOTT', 'middle_name': '', 'last_name': 'JANIS', 'full_name': 'SCOTT JANIS'}]	MI-06	2006-08-20	2016-08-31	PAR-10-198	RP	U01NS056975	Academic Medical Centers;Accident and Emergency department;Acute;Address;Adherence;Adult;Agreement;Ambulances;Applications Grants;Architecture;Award;Biometry;Brain;Brain Injuries;Budgets;Caring;Case Report Form;Childhood;Clinical;Clinical Investigator;Clinical Trials;Clinical Trials Design;Clinical Trials Network;Collaborations;Coma;Communication;Communities;Community Hospitals;Continuing Education;Contracts;Country;Data;Development;Discipline;Disease;Documentation;Early treatment;Economics;Educational workshop;Elements;Emergency Situation;Emergency treatment;Enrollment;Ensure;Environment;Epidemiology;Feedback;Fostering;Funding;Future;Goals;Grant;Hospitals;Individual;Information Networks;Informed Consent;Injury;International;Intervention;Journals;Leadership;Manuscripts;Medical;Methods;Michigan;National Institute of Neurological Disorders and Stroke;Nature;Neurologic;Neurological emergencies;Neurologist;Neurosurgeon;Occupational activity of managing finances;Online Systems;Outcome;Paramedical Personnel;Patient Care;Patient Recruitments;Patients;Peer Review;Phase;Phase III Clinical Trials;Physicians;Population;Process;Productivity;Protocols documentation;Publishing;Recording of previous events;Recruitment Activity;Rehabilitation therapy;Reporting;Research;Research Design;Research Infrastructure;Research Personnel;Running;Safety;Schedule;Science;Seizures;Site;South Carolina;Speed;Spinal cord injury;Staging;Stroke;Surgeon;Surveys;Symptoms;System;Time;Translating;Translational Research;Translations;Trauma;U-Series Cooperative Agreements;United States National Institutes of Health;Universities;Voice;Work;abstracting;clinical practice;data management;data sharing;design;effective therapy;expectation;human subject;improved;innovation;meetings;multidisciplinary;novel;operation;patient oriented;patient population;pragmatic trial;pre-clinical research;primary outcome;programs;sound;statistical center;success;treatment trial	_x000D_ DESCRIPTION (provided by applicant): The overall goal of the Neurological Emergencies Treatment Trials (NETT) Network is to improve the outcomes of patients with acute neurological illness and injury by identifying effective treatments given in the earliest stages of care. In developing the NETT, the NINDS recognized that pre-clinical and translational research has demonstrated that there is a very narrow window of opportunity in which novel treatments for neurological emergencies are optimally effective, and that conducting research in the emergency setting presents unique pragmatic challenges to clinical investigators. Over the past four years, the NETT has proven to be a platform capable of selecting, developing, and simultaneously conducting multiple confirmatory clinical trials of very early interventions delivered in the ambulance or the emergency department (ED). The NETT has successfully competed for funding and implemented four actively enrolling clinical trials, two of which utilize exception from informed consent (EFIC), and one of which is already nearing completion. Several other trials are being developed with investigators from within as well as outside of the NETT. In all the trials initiated in NETT, subject accrual has been ahead of expectations and on budget. The successful operation can be attributed to the efficiency of the NETT organization and processes. The coordinating activities of the NETT are supported by two NINDS cooperative agreement grants to the Clinical Coordinating Center (CCC) at the University of Michigan (U01 NS056975) and the Statistical and Data Management Center (SDMC) in the Division of Biostatistics and Epidemiology (DBE) at the Medical University of South Carolina (U01 NS059041). In addition, 17 academic centers (Hubs) participate in the NETT with R01 grant support to each center from the NINDS. For the second five-year grant period, the CCC's aims are to maintain and enhance the collaborative relationships that form the NETT, develop trials that address important clinical questions, effectively disseminate and translate our findings, and continue to provide efficient project management for clinical trials to be conducted by the NETT. We will also explore innovations in clinical trial designs including adaptive study designs. _x000D_ _x000D_	Neurologic Emergencies Treatment Trials Network: Clinical Coordinating Center	The Neurological Emergencies Treatment Trials (NETT) is a clinical trials network. NETT physicians and researchers study what treatments work best in patients with stroke, brain or spinal cord injury, seizures, coma, or other neurological emergencies. The NETT studies patients in ambulances and emergency departments because many promising treatments may only work well if they are given very quickly after the onset of symptoms or injury. _x000D_ _x000D_ _x000D_	Brain Disorders; Clinical Research; Clinical Trials; Epilepsy; Injury (total) Accidents/Adverse Effects; Injury - Trauma - (Head and Spine); Injury - Traumatic brain injury; Neurodegenerative; Neurosciences; Spinal Cord Injury	NIH	Non-SBIR/STTR	2317160	1162138	https://reporter.nih.gov/project-details/8323276	UNIVERSITY OF MICHIGAN AT ANN ARBOR	ANN ARBOR	UNITED STATES	MI	EMERGENCY MEDICINE	NINDS	National Institute of Neurological Disorders and Stroke	SCHOOLS OF MEDICINE	ZNS1-SRB-R(51)	Infrastructure	Clinical Resources				Research and/or Clinical Resources				Infrastructure
5U01NS056975-08	NA	NS056975	1190016	8536392	2013	5	U01	BARSAN, WILLIAM G	[{'profile_id': 1958804, 'first_name': 'WILLIAM', 'middle_name': 'G', 'last_name': 'BARSAN', 'is_contact_pi': True, 'full_name': 'WILLIAM G BARSAN', 'title': 'PROFESSOR OF EMERGENCY MEDICINE'}]	[{'first_name': 'SCOTT', 'middle_name': '', 'last_name': 'JANIS', 'full_name': 'SCOTT JANIS'}]	MI-06	2006-08-20	2016-05-31	PAR-10-198	RP	U01NS056975	Academic Medical Centers;Accident and Emergency department;Acute;Address;Adherence;Adult;Agreement;Ambulances;Applications Grants;Architecture;Award;Biometry;Brain;Brain Injuries;Budgets;Caring;Case Report Form;Childhood;Clinical;Clinical Investigator;Clinical Trials;Clinical Trials Design;Clinical Trials Network;Collaborations;Coma;Communication;Communities;Community Hospitals;Continuing Education;Contracts;Country;Data;Development;Discipline;Disease;Documentation;Early Intervention;Early treatment;Economics;Educational workshop;Elements;Emergency Situation;Emergency treatment;Enrollment;Ensure;Environment;Epidemiology;Feedback;Fostering;Funding;Future;Goals;Grant;Hospitals;Individual;Information Networks;Informed Consent;Injury;International;Intervention;Journals;Leadership;Manuscripts;Medical;Methods;Michigan;National Institute of Neurological Disorders and Stroke;Nature;Neurologic;Neurological emergencies;Neurologist;Neurosurgeon;Occupational activity of managing finances;Online Systems;Outcome;Paramedical Personnel;Patient Care;Patient Recruitments;Patients;Peer Review;Phase;Phase III Clinical Trials;Physicians;Population;Process;Productivity;Protocols documentation;Publishing;Recording of previous events;Recruitment Activity;Rehabilitation therapy;Reporting;Research;Research Design;Research Infrastructure;Research Personnel;Running;Safety;Schedule;Science;Seizures;Site;South Carolina;Speed;Spinal cord injury;Staging;Stroke;Surgeon;Surveys;Symptoms;System;Time;Translating;Translational Research;Translations;Trauma;U-Series Cooperative Agreements;United States National Institutes of Health;Universities;Voice;Work;abstracting;clinical practice;data management;data sharing;design;effective therapy;expectation;human subject;improved;innovation;meetings;multidisciplinary;novel;operation;patient oriented;patient population;pragmatic trial;pre-clinical research;primary outcome;programs;sound;statistical center;success;treatment trial	_x000D_ DESCRIPTION (provided by applicant): The overall goal of the Neurological Emergencies Treatment Trials (NETT) Network is to improve the outcomes of patients with acute neurological illness and injury by identifying effective treatments given in the earliest stages of care. In developing the NETT, the NINDS recognized that pre-clinical and translational research has demonstrated that there is a very narrow window of opportunity in which novel treatments for neurological emergencies are optimally effective, and that conducting research in the emergency setting presents unique pragmatic challenges to clinical investigators. Over the past four years, the NETT has proven to be a platform capable of selecting, developing, and simultaneously conducting multiple confirmatory clinical trials of very early interventions delivered in the ambulance or the emergency department (ED). The NETT has successfully competed for funding and implemented four actively enrolling clinical trials, two of which utilize exception from informed consent (EFIC), and one of which is already nearing completion. Several other trials are being developed with investigators from within as well as outside of the NETT. In all the trials initiated in NETT, subject accrual has been ahead of expectations and on budget. The successful operation can be attributed to the efficiency of the NETT organization and processes. The coordinating activities of the NETT are supported by two NINDS cooperative agreement grants to the Clinical Coordinating Center (CCC) at the University of Michigan (U01 NS056975) and the Statistical and Data Management Center (SDMC) in the Division of Biostatistics and Epidemiology (DBE) at the Medical University of South Carolina (U01 NS059041). In addition, 17 academic centers (Hubs) participate in the NETT with R01 grant support to each center from the NINDS. For the second five-year grant period, the CCC's aims are to maintain and enhance the collaborative relationships that form the NETT, develop trials that address important clinical questions, effectively disseminate and translate our findings, and continue to provide efficient project management for clinical trials to be conducted by the NETT. We will also explore innovations in clinical trial designs including adaptive study designs. _x000D_ _x000D_	Neurologic Emergencies Treatment Trials Network: Clinical Coordinating Center	The Neurological Emergencies Treatment Trials (NETT) is a clinical trials network. NETT physicians and researchers study what treatments work best in patients with stroke, brain or spinal cord injury, seizures, coma, or other neurological emergencies. The NETT studies patients in ambulances and emergency departments because many promising treatments may only work well if they are given very quickly after the onset of symptoms or injury. _x000D_ _x000D_ _x000D_	Brain Disorders; Clinical Research; Clinical Trials; Epilepsy; Injury (total) Accidents/Adverse Effects; Injury - Trauma - (Head and Spine); Injury - Traumatic brain injury; Neurodegenerative; Neurosciences; Spinal Cord Injury	NIH	Non-SBIR/STTR	1524322	717194	https://reporter.nih.gov/project-details/8536392	UNIVERSITY OF MICHIGAN AT ANN ARBOR	ANN ARBOR	UNITED STATES	MI	EMERGENCY MEDICINE	NINDS	National Institute of Neurological Disorders and Stroke	SCHOOLS OF MEDICINE	ZNS1-SRB-R(51)	Infrastructure	Clinical Resources				Research and/or Clinical Resources				Infrastructure
5U01NS056975-09	NA	NS056975	2179483	8731277	2014	5	U01	BARSAN, WILLIAM G	[{'profile_id': 1958804, 'first_name': 'WILLIAM', 'middle_name': 'G', 'last_name': 'BARSAN', 'is_contact_pi': True, 'full_name': 'WILLIAM G BARSAN', 'title': 'PROFESSOR OF EMERGENCY MEDICINE'}]	[{'first_name': 'SCOTT', 'middle_name': '', 'last_name': 'JANIS', 'full_name': 'SCOTT JANIS'}]	MI-06	2006-08-20	2016-05-31	PAR-10-198	RP	U01NS056975	Academic Medical Centers;Accident and Emergency department;Acute;Address;Adherence;Adult;Agreement;Ambulances;Applications Grants;Architecture;Award;Biometry;Brain;Brain Injuries;Budgets;Caring;Case Report Form;Childhood;Clinical;Clinical Investigator;Clinical Trials;Clinical Trials Design;Clinical Trials Network;Collaborations;Coma;Communication;Communities;Community Hospitals;Continuing Education;Contracts;Country;Data;Development;Discipline;Disease;Documentation;Early Intervention;Early treatment;Economics;Educational workshop;Elements;Emergency Department Physician;Emergency Situation;Emergency treatment;Enrollment;Ensure;Environment;Epidemiology;Feedback;Fostering;Funding;Future;Goals;Grant;Hospitals;Individual;Information Networks;Informed Consent;Injury;International;Intervention;Journals;Leadership;Manuscripts;Medical;Methods;Michigan;National Institute of Neurological Disorders and Stroke;Nature;Neurologic;Neurological emergencies;Neurologist;Neurosurgeon;Occupational activity of managing finances;Online Systems;Outcome;Paramedical Personnel;Patient Care;Patient Recruitments;Patients;Peer Review;Phase;Phase III Clinical Trials;Physicians;Population;Process;Productivity;Protocols documentation;Publishing;Recording of previous events;Recruitment Activity;Rehabilitation therapy;Reporting;Research;Research Design;Research Infrastructure;Research Personnel;Running;Safety;Schedule;Science;Seizures;Site;South Carolina;Speed;Spinal cord injury;Staging;Stroke;Surgeon;Surveys;Symptoms;System;Time;Translating;Translational Research;Translations;Trauma;U-Series Cooperative Agreements;United States National Institutes of Health;Universities;Voice;Work;abstracting;clinical practice;data management;data sharing;design;effective therapy;expectation;human subject;improved;innovation;meetings;multidisciplinary;novel;operation;patient oriented;patient population;pragmatic trial;pre-clinical research;primary outcome;programs;sound;statistical center;success;treatment trial	_x000D_ DESCRIPTION (provided by applicant): The overall goal of the Neurological Emergencies Treatment Trials (NETT) Network is to improve the outcomes of patients with acute neurological illness and injury by identifying effective treatments given in the earliest stages of care. In developing the NETT, the NINDS recognized that pre-clinical and translational research has demonstrated that there is a very narrow window of opportunity in which novel treatments for neurological emergencies are optimally effective, and that conducting research in the emergency setting presents unique pragmatic challenges to clinical investigators. Over the past four years, the NETT has proven to be a platform capable of selecting, developing, and simultaneously conducting multiple confirmatory clinical trials of very early interventions delivered in the ambulance or the emergency department (ED). The NETT has successfully competed for funding and implemented four actively enrolling clinical trials, two of which utilize exception from informed consent (EFIC), and one of which is already nearing completion. Several other trials are being developed with investigators from within as well as outside of the NETT. In all the trials initiated in NETT, subject accrual has been ahead of expectations and on budget. The successful operation can be attributed to the efficiency of the NETT organization and processes. The coordinating activities of the NETT are supported by two NINDS cooperative agreement grants to the Clinical Coordinating Center (CCC) at the University of Michigan (U01 NS056975) and the Statistical and Data Management Center (SDMC) in the Division of Biostatistics and Epidemiology (DBE) at the Medical University of South Carolina (U01 NS059041). In addition, 17 academic centers (Hubs) participate in the NETT with R01 grant support to each center from the NINDS. For the second five-year grant period, the CCC's aims are to maintain and enhance the collaborative relationships that form the NETT, develop trials that address important clinical questions, effectively disseminate and translate our findings, and continue to provide efficient project management for clinical trials to be conducted by the NETT. We will also explore innovations in clinical trial designs including adaptive study designs. _x000D_ _x000D_	Neurologic Emergencies Treatment Trials Network: Clinical Coordinating Center	The Neurological Emergencies Treatment Trials (NETT) is a clinical trials network. NETT physicians and researchers study what treatments work best in patients with stroke, brain or spinal cord injury, seizures, coma, or other neurological emergencies. The NETT studies patients in ambulances and emergency departments because many promising treatments may only work well if they are given very quickly after the onset of symptoms or injury. _x000D_ _x000D_ _x000D_	Brain Disorders; Clinical Research; Clinical Trials; Epilepsy; Injury (total) Accidents/Adverse Effects; Injury - Trauma - (Head and Spine); Injury - Traumatic brain injury; Neurodegenerative; Neurosciences; Spinal Cord Injury	NIH	Non-SBIR/STTR	1495095	684388	https://reporter.nih.gov/project-details/8731277	UNIVERSITY OF MICHIGAN AT ANN ARBOR	ANN ARBOR	UNITED STATES	MI	EMERGENCY MEDICINE	NINDS	National Institute of Neurological Disorders and Stroke	SCHOOLS OF MEDICINE	ZNS1-SRB-R(51)	Infrastructure	Clinical Resources				Research and/or Clinical Resources				Infrastructure
5P01NS057228-05	4	NS057228	173959	8321019	2011	5	P01	ENGISCH, KATHRIN L	NA	NA	10	NA	2013-02-28	NA	NA	NA	Area;Behavior;Brain;Brain Injuries;Characteristics;Communication;Complex;Data;Electrons;Environment;Epilepsy;Future;Glutamate Receptor;Glutamate Transporter;Goals;In Vitro;Individual;Injury;Knock-out;Knowledge;Lead;Learning;Measures;Mediating;Molecular;Monomeric GTP-Binding Proteins;Motor Neurons;Mus;Muscle;Mutant Strains Mice;Nerve;Nervous System Trauma;Nervous system structure;Neuromuscular Junction;Neurons;Neurosciences Research;Paralysed;Persons;Property;Proteins;Recovery;Regulation;Research Personnel;Respiratory Diaphragm;Role;Signal Transduction;Spinal Cord;Spinal cord injury;Synapses;Synaptic Transmission;Synaptic Vesicles;Testing;Tetrodotoxin;Up-Regulation;Vesicle;Wild Type Mouse;acetylcholine transporter;disability;fighting;foreign language;in vivo;injury and repair;killings;mutant;nerve injury;novel;postsynaptic;prevent;programs;research study;response;response to injury;sciatic nerve;synaptic function	Project 4 Every year almost 100,000 people suffer permanent disability from a traumatic brain or spinal cord injury. Over 5 million people with permanent disability are alive today. A major goal of neuroscience research is to understand and promote mechanisms that allow recovery after nervous system injury. Spared neurons react adversely to the injury, or try to compensate for the injury. Unfortunately, even recovery mechanisms can produce unintended consequences, such as spasticity after spinal cord injury, or epilepsy after a cortical brain injury. These anomalous behaviors are due to changes in the functions of individual neurons. Synaptic transmission, the communication of a signal from one neuron to the next, is abnormally increased or decreased. The changes in synaptic transmission after injury may occur through mechanisms of normal plasticity that underlie learning a new task or acquiring a foreign language. Alternatively, they may involve completely unique mechanisms. Our goal is to determine the cellular mechanisms of injury-induced plasticity of synaptic transmission. This is a Herculean task in the complex environment of the spinal cord or brain, where thousands of neurons make millions of synapses with each other. We simplify the problem by looking at the effects of injury on one synapse, the synapse between the motor neuron and the muscle, the neuromuscular junction. To mimic the effects of injury, we block all activity at the neuromuscular junction with tetrodotoxin, the toxin of puffer fish that can kill a person by paralyzing the diaphragm. Our data suggest that the synaptic vesicle protein RabSA is essential for injury-induced plasticity. To test this hypothesis, we will determine how injury-induced plasticity is altered in a mutant mouse with impaired RabSA function. The studies in this proposal will significantly advance our understanding of the nervous system's response to long term changes in activity that occur after injury. Such knowledge is essential in the fight to prevent long term disabilities.	Rab3A-Mediated Regulation of Quantal Size after Loss of Activity	NA	Injury (total) Accidents/Adverse Effects; Injury - Trauma - (Head and Spine); Neurodegenerative; Neurosciences; Spinal Cord Injury	NIH	Non-SBIR/STTR	123145	50814	NA	UNIVERSITY OF CALIFORNIA AT DAVIS	DAYTON	UNITED STATES	OH	Unavailable	NINDS	National Institute of Neurological Disorders and Stroke	Domestic Higher Education	National Institute of Neurological Disorders and Stroke Initial Review Group[NSD]	SCI Pathology & Repair	SCI Regeneration/Plasticity/Repair				In Vivo Approaches				Disease-Related Basic
5P01NS057228-03	4	NS057228	185572	7917370	2009	5	P01	ENGISCH, KATHRIN L	NA	NA	10	NA	NA	NA	NA	NA	Area;Behavior;Brain;Brain Injuries;Characteristics;Communication;Complex;Data;Electrons;Environment;Epilepsy;Future;Glutamate Receptor;Glutamate Transporter;Goals;In Vitro;Individual;Injury;Knock-out;Knowledge;Lead;Learning;Measures;Mediating;Molecular;Monomeric GTP-Binding Proteins;Motor Neurons;Mus;Muscle;Mutant Strains Mice;Nerve;Nervous System Trauma;Nervous system structure;Neuromuscular Junction;Neurons;Neurosciences Research;Paralysed;Persons;Property;Proteins;Recovery;Regulation;Research Personnel;Respiratory Diaphragm;Role;Signal Transduction;Spinal Cord;Spinal cord injury;Synapses;Synaptic Transmission;Synaptic Vesicles;Testing;Tetrodotoxin;Up-Regulation;Vesicle;Wild Type Mouse;acetylcholine transporter;disability;fighting;foreign language;in vivo;injury and repair;killings;mutant;nerve injury;novel;postsynaptic;prevent;programs;research study;response;response to injury;sciatic nerve;synaptic function	Project 4 Every year almost 100,000 people suffer permanent disability from a traumatic brain or spinal cord injury. Over 5 million people with permanent disability are alive today. A major goal of neuroscience research is to understand and promote mechanisms that allow recovery after nervous system injury. Spared neurons react adversely to the injury, or try to compensate for the injury. Unfortunately, even recovery mechanisms can produce unintended consequences, such as spasticity after spinal cord injury, or epilepsy after a cortical brain injury. These anomalous behaviors are due to changes in the functions of individual neurons. Synaptic transmission, the communication of a signal from one neuron to the next, is abnormally increased or decreased. The changes in synaptic transmission after injury may occur through mechanisms of normal plasticity that underlie learning a new task or acquiring a foreign language. Alternatively, they may involve completely unique mechanisms. Our goal is to determine the cellular mechanisms of injury-induced plasticity of synaptic transmission. This is a Herculean task in the complex environment of the spinal cord or brain, where thousands of neurons make millions of synapses with each other. We simplify the problem by looking at the effects of injury on one synapse, the synapse between the motor neuron and the muscle, the neuromuscular junction. To mimic the effects of injury, we block all activity at the neuromuscular junction with tetrodotoxin, the toxin of puffer fish that can kill a person by paralyzing the diaphragm. Our data suggest that the synaptic vesicle protein RabSA is essential for injury-induced plasticity. To test this hypothesis, we will determine how injury-induced plasticity is altered in a mutant mouse with impaired RabSA function. The studies in this proposal will significantly advance our understanding of the nervous system's response to long term changes in activity that occur after injury. Such knowledge is essential in the fight to prevent long term disabilities.	Rab3A-Mediated Regulation of Quantal Size after Loss of Activity	NA	Injury (total) Accidents/Adverse Effects; Injury - Trauma - (Head and Spine); Neurodegenerative; Neurosciences; Spinal Cord Injury	NIH	Non-SBIR/STTR	131241	54331	NA	UNIVERSITY OF MIAMI SCHOOL OF MEDICINE	DAYTON	UNITED STATES	OH	Unavailable	NINDS	National Institute of Neurological Disorders and Stroke	Domestic Higher Education	National Institute of Neurological Disorders and Stroke Initial Review Group[NSD]	SCI Pathology & Repair	SCI Regeneration/Plasticity/Repair				In Vivo Approaches				Disease-Related Basic
5P01NS057228-02	4	NS057228	183190	7675283	2008	5	P01	ENGISCH, KATHRIN L	NA	NA	10	NA	NA	NA	NA	NA	Area;Behavior;Brain;Brain Injuries;Characteristics;Chromosome Pairing;Communication;Complex;Data;Electrons;Environment;Epilepsy;Future;Glutamate Receptor;Glutamate Transporter;Goals;In Vitro;Individual;Injury;Knock-out;Knowledge;Lead;Learning;Measures;Mediating;Molecular;Monomeric GTP-Binding Proteins;Motor Neurons;Mus;Muscle;Mutant Strains Mice;Nerve;Nervous System Trauma;Nervous system structure;Neuromuscular Junction;Neurons;Neurosciences Research;Numbers;Paralysed;Persons;Property;Proteins;Recovery;Regulation;Research Personnel;Respiratory Diaphragm;Role;Signal Transduction;Spinal Cord;Spinal cord injury;Synapses;Synaptic Transmission;Synaptic Vesicles;Testing;Tetrodotoxin;Thinking;Today;Up-Regulation;Vesicle;Wild Type Mouse;acetylcholine transporter;disability;fighting;foreign language;in vivo;killings;mutant;novel;postsynaptic;prevent;programs;research study;response;response to injury;sciatic nerve;size;synaptic function	Project 4 Every year almost 100,000 people suffer permanent disability from a traumatic brain or spinal cord injury. Over 5 million people with permanent disability are alive today. A major goal of neuroscience research is to understand and promote mechanisms that allow recovery after nervous system injury. Spared neurons react adversely to the injury, or try to compensate for the injury. Unfortunately, even recovery mechanisms can produce unintended consequences, such as spasticity after spinal cord injury, or epilepsy after a cortical brain injury. These anomalous behaviors are due to changes in the functions of individual neurons. Synaptic transmission, the communication of a signal from one neuron to the next, is abnormally increased or decreased. The changes in synaptic transmission after injury may occur through mechanisms of normal plasticity that underlie learning a new task or acquiring a foreign language. Alternatively, they may involve completely unique mechanisms. Our goal is to determine the cellular mechanisms of injury-induced plasticity of synaptic transmission. This is a Herculean task in the complex environment of the spinal cord or brain, where thousands of neurons make millions of synapses with each other. We simplify the problem by looking at the effects of injury on one synapse, the synapse between the motor neuron and the muscle, the neuromuscular junction. To mimic the effects of injury, we block all activity at the neuromuscular junction with tetrodotoxin, the toxin of puffer fish that can kill a person by paralyzing the diaphragm. Our data suggest that the synaptic vesicle protein RabSA is essential for injury-induced plasticity. To test this hypothesis, we will determine how injury-induced plasticity is altered in a mutant mouse with impaired RabSA function. The studies in this proposal will significantly advance our understanding of the nervous system's response to long term changes in activity that occur after injury. Such knowledge is essential in the fight to prevent long term disabilities.	Rab3A-Mediated Regulation of Quantal Size after Loss of Activity	NA	Genetics; Injury (total) Accidents/Adverse Effects; Injury - Trauma - (Head and Spine); Neurodegenerative; Neurosciences**; Spinal Cord Injury	NIH	Non-SBIR/STTR	131592	51598	NA	WRIGHT STATE UNIVERSITY	DAYTON	UNITED STATES	OH	Unavailable	NINDS	National Institute of Neurological Disorders and Stroke	Domestic Higher Education	National Institute of Neurological Disorders and Stroke Initial Review Group[NSD]	SCI Pathology & Repair	SCI Regeneration/Plasticity/Repair				In Vivo Approaches				Disease-Related Basic
5P01NS057228-04	4	NS057228	173962	8130976	2010	5	P01	ENGISCH, KATHRIN L	NA	NA	10	NA	NA	NA	NA	NA	Area;Behavior;Brain;Brain Injuries;Characteristics;Communication;Complex;Data;Electrons;Environment;Epilepsy;Future;Glutamate Receptor;Glutamate Transporter;Goals;In Vitro;Individual;Injury;Knock-out;Knowledge;Lead;Learning;Measures;Mediating;Molecular;Monomeric GTP-Binding Proteins;Motor Neurons;Mus;Muscle;Mutant Strains Mice;Nerve;Nervous System Trauma;Nervous system structure;Neuromuscular Junction;Neurons;Neurosciences Research;Paralysed;Persons;Property;Proteins;Recovery;Regulation;Research Personnel;Respiratory Diaphragm;Role;Signal Transduction;Spinal Cord;Spinal cord injury;Synapses;Synaptic Transmission;Synaptic Vesicles;Testing;Tetrodotoxin;Up-Regulation;Vesicle;Wild Type Mouse;acetylcholine transporter;disability;fighting;foreign language;in vivo;killings;mutant;novel;postsynaptic;prevent;programs;research study;response;response to injury;sciatic nerve;synaptic function	Project 4 Every year almost 100,000 people suffer permanent disability from a traumatic brain or spinal cord injury. Over 5 million people with permanent disability are alive today. A major goal of neuroscience research is to understand and promote mechanisms that allow recovery after nervous system injury. Spared neurons react adversely to the injury, or try to compensate for the injury. Unfortunately, even recovery mechanisms can produce unintended consequences, such as spasticity after spinal cord injury, or epilepsy after a cortical brain injury. These anomalous behaviors are due to changes in the functions of individual neurons. Synaptic transmission, the communication of a signal from one neuron to the next, is abnormally increased or decreased. The changes in synaptic transmission after injury may occur through mechanisms of normal plasticity that underlie learning a new task or acquiring a foreign language. Alternatively, they may involve completely unique mechanisms. Our goal is to determine the cellular mechanisms of injury-induced plasticity of synaptic transmission. This is a Herculean task in the complex environment of the spinal cord or brain, where thousands of neurons make millions of synapses with each other. We simplify the problem by looking at the effects of injury on one synapse, the synapse between the motor neuron and the muscle, the neuromuscular junction. To mimic the effects of injury, we block all activity at the neuromuscular junction with tetrodotoxin, the toxin of puffer fish that can kill a person by paralyzing the diaphragm. Our data suggest that the synaptic vesicle protein RabSA is essential for injury-induced plasticity. To test this hypothesis, we will determine how injury-induced plasticity is altered in a mutant mouse with impaired RabSA function. The studies in this proposal will significantly advance our understanding of the nervous system's response to long term changes in activity that occur after injury. Such knowledge is essential in the fight to prevent long term disabilities.	Rab3A-Mediated Regulation of Quantal Size after Loss of Activity	NA	Injury (total) Accidents/Adverse Effects; Injury - Trauma - (Head and Spine); Neurodegenerative; Neurosciences; Spinal Cord Injury	NIH	Non-SBIR/STTR	123147	50815	NA	WRIGHT STATE UNIVERSITY	DAYTON	UNITED STATES	OH	Unavailable	NINDS	National Institute of Neurological Disorders and Stroke	Domestic Higher Education	National Institute of Neurological Disorders and Stroke Initial Review Group[NSD]	SCI Pathology & Repair	SCI Regeneration/Plasticity/Repair				In Vivo Approaches				Disease-Related Basic
1R01NS057287-01A2	NA	NS057287	347058	7528746	2008	1	R01	PIKOV, VICTOR	[{'profile_id': 8249572, 'first_name': 'Victor', 'middle_name': '', 'last_name': 'Pikov', 'is_contact_pi': True, 'full_name': 'Victor Pikov', 'title': ''}]	[{'first_name': 'JOSEPH', 'middle_name': 'J', 'last_name': 'PANCRAZIO', 'full_name': 'JOSEPH J PANCRAZIO'}]	CA-28	2008-06-01	2013-05-31	PA-07-070	RP	R01NS057287	Adverse effects;Alberta province;Animals;Belief;Bladder;Bladder Control;Canada;Caring;Cell Nucleus;Chest;Chronic;Clinical;Contracts;Depth;Development;Devices;Dimensions;Effectiveness;Electrodes;Elevation;Encapsulated;Family Felidae;Felis catus;Future;Grant;Health Care Costs;Human;Implant;In Vitro;Intestines;Ions;Life;Measures;Mediating;Microelectrodes;Microfabrication;Micturition Reflex;Neurons;Numbers;Paralysed;Patients;Persons;Placement;Plant Roots;Pliability;Population;Principal Investigator;Public Health;Quality of life;Research;Research Personnel;Research Project Grants;Sacral nerve;Sacral spinal cord structure;Sex Functioning;Silicon;Site;Specific qualifier value;Spinal;Spinal Cord;Spinal Cord transection injury;Spinal cord injury;Technology;Testing;Thick;Tissues;Translations;United States National Institutes of Health;Urethral sphincter;Urination;Validation;Work;base;cost;density;design;desire;implantation;improved;in vivo;iterative design;neuron loss;neuronal circuitry;neuroprosthesis;new technology;pressure;programs;size;technology development;tissue trauma	_x000D_ DESCRIPTION (provided by investigator): The long-term objective of this study is to develop neuroprostheses for persons with spinal cord injury who are unable to voluntarily control their bladder. Our approach is to design an optimal array with penetrating multi-site multi-shank silicon probes for chronic implantation in the sacral spinal cord of intact and spinally transected cats for selective stimulation of neuronal populations involved in micturition reflexes. This approach is based on results of our recently competed NIH contract, where we used an array of discrete microwire electrodes chronically implanted in the S1-S2 spinal cord containing bladder-activating and external urethral sphincter-inhibiting neuronal circuitry. While we were able to induce near-complete bladder emptying in some intact and spinal cord transected cats, the targeting efficiency was insufficient for reliable induction of micturition in every implanted animal. In this proposal, we will utilize advanced silicon microfabrication technology, and particularly the deep-reactive ion etching of silicon wafers, that is more reproducible, scalable, cost-efficient, and clinically-translatable than our current microwire-based fabrication technology. This technology allows placement of multiple electrode sites per shank, full control of probe geometry, and increased flexibility in the array design, all of which would improve our precision and reliability in targeting small populations of neurons in the sacral spinal cord. This research project is design-driven and aims to optimize the silicon probe geometry and density of stimulating sites to achieve reliable neuroprosthetic micturition before as well as after the spinal cord injury. PUBLIC HEALTH RELEVANCE: The long-term objective of this study is to develop neuroprostheses for persons with spinal cord injury who are unable to voluntarily control their bladder. Proposed use of novel technologies in fabricating and in vitro and in vivo testing will allow precise targeting of small populations of neurons in the spinal cord controlling bladder voiding. If this project is successful, it will allow paralyzed animals (and later humans) to control their bladder by intraspinal stimulation, which has better selectivity and fewer side- effects than currently used sacral nerve and root stimulation. _x000D__x000D_ _x000D__x000D_	Silicon-based microelectrode arrays for neuroprosthetic control of micturition	NA	Assistive Technology; Bioengineering; Injury (total) Accidents/Adverse Effects; Injury - Trauma - (Head and Spine); Neurodegenerative; Neurosciences**; Rehabilitation; Spinal Cord Injury; Urologic Diseases	NIH	Non-SBIR/STTR	225509	121549	https://reporter.nih.gov/project-details/7528746	HUNTINGTON MEDICAL RESEARCH INSTITUTES	Pasadena	UNITED STATES	CA	NA	NINDS	National Institute of Neurological Disorders and Stroke	Research Institutes	Special Emphasis Panel[ZRG1 NT-K (01)]	SCI Secondary Health Conditions	Bladder/Urinary Health				Invasive Device				Preclinical
5R01NS057287-02	NA	NS057287	336656	7626810	2009	5	R01	PIKOV, VICTOR	[{'profile_id': 8249572, 'first_name': 'Victor', 'middle_name': '', 'last_name': 'Pikov', 'is_contact_pi': True, 'full_name': 'Victor Pikov', 'title': ''}]	[{'first_name': 'NAOMI', 'middle_name': '', 'last_name': 'KLEITMAN', 'full_name': 'NAOMI KLEITMAN'}]	CA-28	2008-06-01	2013-05-31	PA-07-070	RP	R01NS057287	Adverse effects;Alberta province;Animals;Belief;Bladder;Bladder Control;Canada;Caring;Cell Nucleus;Chest;Chronic;Clinical;Contracts;Cost Analysis;Development;Devices;Dimensions;Effectiveness;Electrodes;Encapsulated;Family Felidae;Felis catus;Future;Grant;Health Care Costs;Human;Implant;In Vitro;Intestines;Ions;Life;Measures;Mediating;Microelectrodes;Microfabrication;Micturition Reflex;Neurons;Paralysed;Patients;Persons;Plant Roots;Population;Principal Investigator;Quality of life;Research;Research Personnel;Research Project Grants;Sacral nerve;Sacral spinal cord structure;Sex Functioning;Silicon;Site;Specific qualifier value;Spinal;Spinal Cord;Spinal Cord transection injury;Spinal cord injury;Technology;Testing;Thick;Tissues;Translations;United States National Institutes of Health;Urethral sphincter;Urination;Validation;Work;base;cost;density;design;flexibility;implantation;improved;in vivo;intraspinal microstimulation;iterative design;microstimulation;neuron loss;neuronal circuitry;neuroprosthesis;new technology;pressure;programs;public health relevance;technology development;tissue trauma	_x000D_ DESCRIPTION (provided by investigator): The long-term objective of this study is to develop neuroprostheses for persons with spinal cord injury who are unable to voluntarily control their bladder. Our approach is to design an optimal array with penetrating multi-site multi-shank silicon probes for chronic implantation in the sacral spinal cord of intact and spinally transected cats for selective stimulation of neuronal populations involved in micturition reflexes. This approach is based on results of our recently competed NIH contract, where we used an array of discrete microwire electrodes chronically implanted in the S1-S2 spinal cord containing bladder-activating and external urethral sphincter-inhibiting neuronal circuitry. While we were able to induce near-complete bladder emptying in some intact and spinal cord transected cats, the targeting efficiency was insufficient for reliable induction of micturition in every implanted animal. In this proposal, we will utilize advanced silicon microfabrication technology, and particularly the deep-reactive ion etching of silicon wafers, that is more reproducible, scalable, cost-efficient, and clinically-translatable than our current microwire-based fabrication technology. This technology allows placement of multiple electrode sites per shank, full control of probe geometry, and increased flexibility in the array design, all of which would improve our precision and reliability in targeting small populations of neurons in the sacral spinal cord. This research project is design-driven and aims to optimize the silicon probe geometry and density of stimulating sites to achieve reliable neuroprosthetic micturition before as well as after the spinal cord injury. PUBLIC HEALTH RELEVANCE: The long-term objective of this study is to develop neuroprostheses for persons with spinal cord injury who are unable to voluntarily control their bladder. Proposed use of novel technologies in fabricating and in vitro and in vivo testing will allow precise targeting of small populations of neurons in the spinal cord controlling bladder voiding. If this project is successful, it will allow paralyzed animals (and later humans) to control their bladder by intraspinal stimulation, which has better selectivity and fewer side- effects than currently used sacral nerve and root stimulation. _x000D__x000D_ _x000D__x000D_	Silicon-based microelectrode arrays for neuroprosthetic control of micturition	NA	Assistive Technology; Bioengineering; Injury (total) Accidents/Adverse Effects; Injury - Trauma - (Head and Spine); Neurodegenerative; Neurosciences; Spinal Cord Injury; Urologic Diseases	NIH	Non-SBIR/STTR	218750	117906	https://reporter.nih.gov/project-details/7626810	HUNTINGTON MEDICAL RESEARCH INSTITUTES	Pasadena	UNITED STATES	CA	NA	NINDS	National Institute of Neurological Disorders and Stroke	Research Institutes	Special Emphasis Panel[ZRG1-NT-K(01)Q]	SCI Secondary Health Conditions	Bladder/Urinary Health				Invasive Device				Preclinical
5R01NS057287-03	NA	NS057287	333290	7846731	2010	5	R01	PIKOV, VICTOR	[{'profile_id': 8249572, 'first_name': 'Victor', 'middle_name': '', 'last_name': 'Pikov', 'is_contact_pi': True, 'full_name': 'Victor Pikov', 'title': ''}]	[{'first_name': 'KIP', 'middle_name': 'A', 'last_name': 'LUDWIG', 'full_name': 'KIP A LUDWIG'}]	CA-28	2008-06-01	2013-05-31	PA-07-070	RP	R01NS057287	Adverse effects;Alberta province;Animals;Belief;Bladder;Bladder Control;Canada;Caring;Cell Nucleus;Chest;Chronic;Clinical;Contracts;Cost Analysis;Development;Devices;Dimensions;Effectiveness;Electrodes;Encapsulated;Family Felidae;Felis catus;Future;Grant;Health Care Costs;Human;Implant;In Vitro;Intestines;Ions;Life;Measures;Mediating;Microelectrodes;Microfabrication;Micturition Reflex;Neurons;Paralysed;Patients;Persons;Plant Roots;Population;Principal Investigator;Quality of life;Research;Research Personnel;Research Project Grants;Sacral nerve;Sacral spinal cord structure;Sex Functioning;Silicon;Site;Specific qualifier value;Spinal;Spinal Cord;Spinal Cord transection injury;Spinal cord injury;Technology;Testing;Thick;Tissues;Translations;United States National Institutes of Health;Urethral sphincter;Urination;Validation;Work;base;cost;density;design;flexibility;implantation;improved;in vivo;intraspinal microstimulation;iterative design;microstimulation;neuron loss;neuronal circuitry;neuroprosthesis;new technology;pressure;programs;public health relevance;technology development;tissue trauma	_x000D_ DESCRIPTION (provided by investigator): The long-term objective of this study is to develop neuroprostheses for persons with spinal cord injury who are unable to voluntarily control their bladder. Our approach is to design an optimal array with penetrating multi-site multi-shank silicon probes for chronic implantation in the sacral spinal cord of intact and spinally transected cats for selective stimulation of neuronal populations involved in micturition reflexes. This approach is based on results of our recently competed NIH contract, where we used an array of discrete microwire electrodes chronically implanted in the S1-S2 spinal cord containing bladder-activating and external urethral sphincter-inhibiting neuronal circuitry. While we were able to induce near-complete bladder emptying in some intact and spinal cord transected cats, the targeting efficiency was insufficient for reliable induction of micturition in every implanted animal. In this proposal, we will utilize advanced silicon microfabrication technology, and particularly the deep-reactive ion etching of silicon wafers, that is more reproducible, scalable, cost-efficient, and clinically-translatable than our current microwire-based fabrication technology. This technology allows placement of multiple electrode sites per shank, full control of probe geometry, and increased flexibility in the array design, all of which would improve our precision and reliability in targeting small populations of neurons in the sacral spinal cord. This research project is design-driven and aims to optimize the silicon probe geometry and density of stimulating sites to achieve reliable neuroprosthetic micturition before as well as after the spinal cord injury. PUBLIC HEALTH RELEVANCE: The long-term objective of this study is to develop neuroprostheses for persons with spinal cord injury who are unable to voluntarily control their bladder. Proposed use of novel technologies in fabricating and in vitro and in vivo testing will allow precise targeting of small populations of neurons in the spinal cord controlling bladder voiding. If this project is successful, it will allow paralyzed animals (and later humans) to control their bladder by intraspinal stimulation, which has better selectivity and fewer side- effects than currently used sacral nerve and root stimulation. _x000D__x000D_ _x000D__x000D_	Silicon-based microelectrode arrays for neuroprosthetic control of micturition	NA	Assistive Technology; Bioengineering; Injury (total) Accidents/Adverse Effects; Injury - Trauma - (Head and Spine); Neurodegenerative; Neurosciences; Spinal Cord Injury; Urologic Diseases	NIH	Non-SBIR/STTR	216563	116727	https://reporter.nih.gov/project-details/7846731	HUNTINGTON MEDICAL RESEARCH INSTITUTES	Pasadena	UNITED STATES	CA	NA	NINDS	National Institute of Neurological Disorders and Stroke	Research Institutes	Special Emphasis Panel[ZRG1-NT-K(01)Q]	SCI Secondary Health Conditions	Bladder/Urinary Health				Invasive Device				Preclinical
5R01NS057287-04	NA	NS057287	329923	8063472	2011	5	R01	PIKOV, VICTOR	[{'profile_id': 8249572, 'first_name': 'Victor', 'middle_name': '', 'last_name': 'Pikov', 'is_contact_pi': True, 'full_name': 'Victor Pikov', 'title': ''}]	[{'first_name': 'KIP', 'middle_name': 'A', 'last_name': 'LUDWIG', 'full_name': 'KIP A LUDWIG'}]	CA-28	2008-06-01	2013-05-31	PA-07-070	RP	R01NS057287	Adverse effects;Alberta province;Animals;Belief;Bladder;Bladder Control;Canada;Caring;Cell Nucleus;Chest;Chronic;Clinical;Contracts;Cost Analysis;Development;Devices;Dimensions;Effectiveness;Electrodes;Encapsulated;Family Felidae;Felis catus;Future;Grant;Health;Health Care Costs;Human;Implant;In Vitro;Intestines;Ions;Life;Measures;Mediating;Microelectrodes;Microfabrication;Micturition Reflex;Neurons;Paralysed;Patients;Persons;Plant Roots;Population;Principal Investigator;Quality of life;Research;Research Personnel;Research Project Grants;Sacral nerve;Sacral spinal cord structure;Sex Functioning;Silicon;Site;Specific qualifier value;Spinal;Spinal Cord;Spinal Cord transection injury;Spinal cord injury;Technology;Testing;Thick;Tissues;Translations;United States National Institutes of Health;Urethral sphincter;Urination;Validation;Work;base;cost;density;design;flexibility;implantation;improved;in vivo;intraspinal microstimulation;iterative design;microstimulation;neuron loss;neuronal circuitry;neuroprosthesis;new technology;pressure;programs;technology development;tissue trauma	_x000D_ DESCRIPTION (provided by investigator): The long-term objective of this study is to develop neuroprostheses for persons with spinal cord injury who are unable to voluntarily control their bladder. Our approach is to design an optimal array with penetrating multi-site multi-shank silicon probes for chronic implantation in the sacral spinal cord of intact and spinally transected cats for selective stimulation of neuronal populations involved in micturition reflexes. This approach is based on results of our recently competed NIH contract, where we used an array of discrete microwire electrodes chronically implanted in the S1-S2 spinal cord containing bladder-activating and external urethral sphincter-inhibiting neuronal circuitry. While we were able to induce near-complete bladder emptying in some intact and spinal cord transected cats, the targeting efficiency was insufficient for reliable induction of micturition in every implanted animal. In this proposal, we will utilize advanced silicon microfabrication technology, and particularly the deep-reactive ion etching of silicon wafers, that is more reproducible, scalable, cost-efficient, and clinically-translatable than our current microwire-based fabrication technology. This technology allows placement of multiple electrode sites per shank, full control of probe geometry, and increased flexibility in the array design, all of which would improve our precision and reliability in targeting small populations of neurons in the sacral spinal cord. This research project is design-driven and aims to optimize the silicon probe geometry and density of stimulating sites to achieve reliable neuroprosthetic micturition before as well as after the spinal cord injury. PUBLIC HEALTH RELEVANCE: The long-term objective of this study is to develop neuroprostheses for persons with spinal cord injury who are unable to voluntarily control their bladder. Proposed use of novel technologies in fabricating and in vitro and in vivo testing will allow precise targeting of small populations of neurons in the spinal cord controlling bladder voiding. If this project is successful, it will allow paralyzed animals (and later humans) to control their bladder by intraspinal stimulation, which has better selectivity and fewer side- effects than currently used sacral nerve and root stimulation. _x000D__x000D_ _x000D__x000D_	Silicon-based microelectrode arrays for neuroprosthetic control of micturition	NA	Assistive Technology; Bioengineering; Injury (total) Accidents/Adverse Effects; Injury - Trauma - (Head and Spine); Neurodegenerative; Neurosciences; Spinal Cord Injury; Urologic Diseases	NIH	Non-SBIR/STTR	214375	115548	https://reporter.nih.gov/project-details/8063472	HUNTINGTON MEDICAL RESEARCH INSTITUTES	Pasadena	UNITED STATES	CA	NA	NINDS	National Institute of Neurological Disorders and Stroke	Research Institutes	Special Emphasis Panel[ZRG1-NT-K(01)Q]	SCI Secondary Health Conditions	Bladder/Urinary Health				Invasive Device				Preclinical
5R01NS057287-05	NA	NS057287	329923	8269928	2012	5	R01	PIKOV, VICTOR	[{'profile_id': 8249572, 'first_name': 'Victor', 'middle_name': '', 'last_name': 'Pikov', 'is_contact_pi': True, 'full_name': 'Victor Pikov', 'title': ''}]	[{'first_name': 'KIP', 'middle_name': 'A', 'last_name': 'LUDWIG', 'full_name': 'KIP A LUDWIG'}]	CA-28	2008-06-01	2014-05-31	PA-07-070	RP	R01NS057287	Adverse effects;Alberta province;Animals;Belief;Bladder;Bladder Control;Canada;Caring;Cell Nucleus;Chest;Chronic;Clinical;Contracts;Cost Analysis;Development;Devices;Dimensions;Effectiveness;Electrodes;Encapsulated;Family Felidae;Felis catus;Future;Grant;Health;Health Care Costs;Human;Implant;In Vitro;Intestines;Ions;Life;Measures;Mediating;Microelectrodes;Microfabrication;Micturition Reflex;Neurons;Paralysed;Patients;Persons;Plant Roots;Population;Principal Investigator;Quality of life;Research;Research Personnel;Research Project Grants;Sacral nerve;Sacral spinal cord structure;Sex Functioning;Silicon;Site;Specific qualifier value;Spinal;Spinal Cord;Spinal Cord transection injury;Spinal cord injury;Technology;Testing;Thick;Tissues;Translations;United States National Institutes of Health;Urethral sphincter;Urination;Validation;Work;base;cost;density;design;flexibility;implantation;improved;in vivo;intraspinal microstimulation;iterative design;microstimulation;neuron loss;neuronal circuitry;neuroprosthesis;new technology;pressure;programs;technology development;tissue trauma	_x000D_ DESCRIPTION (provided by investigator): The long-term objective of this study is to develop neuroprostheses for persons with spinal cord injury who are unable to voluntarily control their bladder. Our approach is to design an optimal array with penetrating multi-site multi-shank silicon probes for chronic implantation in the sacral spinal cord of intact and spinally transected cats for selective stimulation of neuronal populations involved in micturition reflexes. This approach is based on results of our recently competed NIH contract, where we used an array of discrete microwire electrodes chronically implanted in the S1-S2 spinal cord containing bladder-activating and external urethral sphincter-inhibiting neuronal circuitry. While we were able to induce near-complete bladder emptying in some intact and spinal cord transected cats, the targeting efficiency was insufficient for reliable induction of micturition in every implanted animal. In this proposal, we will utilize advanced silicon microfabrication technology, and particularly the deep-reactive ion etching of silicon wafers, that is more reproducible, scalable, cost-efficient, and clinically-translatable than our current microwire-based fabrication technology. This technology allows placement of multiple electrode sites per shank, full control of probe geometry, and increased flexibility in the array design, all of which would improve our precision and reliability in targeting small populations of neurons in the sacral spinal cord. This research project is design-driven and aims to optimize the silicon probe geometry and density of stimulating sites to achieve reliable neuroprosthetic micturition before as well as after the spinal cord injury. PUBLIC HEALTH RELEVANCE: The long-term objective of this study is to develop neuroprostheses for persons with spinal cord injury who are unable to voluntarily control their bladder. Proposed use of novel technologies in fabricating and in vitro and in vivo testing will allow precise targeting of small populations of neurons in the spinal cord controlling bladder voiding. If this project is successful, it will allow paralyzed animals (and later humans) to control their bladder by intraspinal stimulation, which has better selectivity and fewer side- effects than currently used sacral nerve and root stimulation. _x000D_ _x000D_	Silicon-based microelectrode arrays for neuroprosthetic control of micturition	NA	Assistive Technology; Bioengineering; Injury (total) Accidents/Adverse Effects; Injury - Trauma - (Head and Spine); Neurodegenerative; Neurosciences; Spinal Cord Injury; Urologic Diseases	NIH	Non-SBIR/STTR	214375	115548	https://reporter.nih.gov/project-details/8269928	HUNTINGTON MEDICAL RESEARCH INSTITUTES	Pasadena	UNITED STATES	CA	NA	NINDS	National Institute of Neurological Disorders and Stroke	Research Institutes	Special Emphasis Panel[ZRG1-NT-K(01)Q]	SCI Secondary Health Conditions	Bladder/Urinary Health				Invasive Device				Preclinical
1R01NS057338-01A2	NA	NS057338	352677	7461889	2008	1	R01	SCHNAAR, RONALD L	[{'profile_id': 1884768, 'first_name': 'RONALD', 'middle_name': 'L', 'last_name': 'SCHNAAR', 'is_contact_pi': True, 'full_name': 'RONALD L SCHNAAR', 'title': 'PROFESSOR'}]	[{'first_name': 'NAOMI', 'middle_name': '', 'last_name': 'KLEITMAN', 'full_name': 'NAOMI KLEITMAN'}]	MD-07	2008-03-01	2013-02-28	PA-07-070	RP	R01NS057338	Animal Model;Astrocytes;Axon;Behavior;Behavioral;Binding;Biology;Brachial plexus structure;Cardiovascular system;Chondroitin ABC Lyase;Chondroitin Sulfate Proteoglycan;Cicatrix;Class;Contusions;Critiques;Data;Development;Environment;Enzymes;Evaluation;Family;Future;Gangliosides;Human;Implant;In Vitro;Infusion procedures;Injury;Knowledge;Label;Life;Locomotor Recovery;Mediating;Modeling;Molecular;Molecular Target;Molecular Weight;Morbidity - disease rate;Motor Neurons;Myelin;Myelin Associated Glycoprotein;Natural regeneration;Nerve;Neuraminidase;Neuraxis;Neurons;Numbers;Outcome;Peptides;Phosphatidylinositols;Phospholipase C;Physiological;Polysaccharides;Public Health;Publishing;Rattus;Reagent;Recovery;Recovery of Function;Reflex action;Research Project Grants;Residual state;Sialoglycoproteins;Side;Signal Transduction;Signaling Molecule;Site;Specificity;Spinal;Spinal Cord;Spinal Cord Contusions;Spinal cord injury;Spinal nerve structure;Study Section;Testing;Therapeutic;Time;Treatment Efficacy;United States National Institutes of Health;autonomic reflex;axon regeneration;base;behavior test;cell type;central nervous system injury;improved;in vivo;inhibitor/antagonist;injured;loss of function;mortality;nerve injury;neurophysiology;neurotrophic factor;novel;oligodendrocyte-myelin glycoprotein;preclinical study;receptor;sialoglycolipids;therapeutic target	_x000D_ DESCRIPTION (provided by applicant): Spinal cord injury typically results in life-long loss of nerve function accompanied by profound morbidity and mortality. The current project will use a well-established animal model for human spinal cord injury - spinal cord contusion in the rat - to investigate novel ways to enhance recovery. Our approach is based on our recent discovery that delivery of the enzyme sialidase to the site of experimental spinal cord injuries results in significant enhancements in spinal axon outgrowth, locomotor recovery, and cardiovascular reflex recovery. We now propose to quantify a battery of behavioral, neurophysiological and neuroanatomical outcomes to explore the potential of sialidase, alone and in combination with other treatments, to enhance recovery after spinal cord injury. Our proposal is based on a wealth of data indicating that central nervous system axons have the capacity to regenerate, but are inhibited from doing so by endogenous axon regeneration inhibitors (ARI's), including myelin-associated glycoprotein (MAG), Nogo, and oligodendrocyte-myelin glycoprotein on residual myelin and chondroitin sulfate proteoglycan (CSPG) on the glial scar. Each ARI binds to complementary receptors on axons, halting axon outgrowth. Knowledge of ARI's and ARI receptors provides new opportunities to block ARI actions and enhance recovery. For example, the enzyme sialidase destroys sialoglycans, a class of ARI receptors for MAG, and the enzyme chondroitinase ABC (ChABC) destroys CSPG. Anti-ARI therapies, individually or in combination, may enhance axon regeneration and improve functional recovery after spinal cord injury. We now propose to: (i) Test the hypothesis that sialidase delivery to the site of a spinal cord contusion injury in the rat will enhance axon plasticity and/or regeneration, resulting in significant functional recovery; (ii) Test the hypothesis that combining independent anti-ARI therapies, such as sialidase and ChABC, will result in additive or synergistic enhancements of recovery after spinal cord contusion injury, and (iii) Use our knowledge of sialoglycans and sialidases to identify the molecular target(s) of therapeutic sialidase and discover the best sialidase(s) for preclinical studies. PUBLIC HEALTH RELEVANCE: The mature central nervous system, including the spinal cord, is overwhelmingly inhibitory for axon regeneration, severely limiting recovery after traumatic injury and resulting in life-long loss of function. Remarkably, axons have the ability to regenerate, but are inhibited from doing so by molecules that accumulate at injury sites. Destroying or blocking these molecules may permit axons to regenerate, greatly enhancing functional recovery. _x000D__x000D_ _x000D__x000D_ _x000D__x000D_ _x000D__x000D_	Targeting Endogenous Inhibitors to Enhance Spinal Axon Regeneration After Injury	NA	Injury (total) Accidents/Adverse Effects; Injury - Trauma - (Head and Spine); Neurodegenerative; Neurosciences**; Regenerative Medicine; Rehabilitation; Spinal Cord Injury	NIH	Non-SBIR/STTR	221876	130801	https://reporter.nih.gov/project-details/7461889	JOHNS HOPKINS UNIVERSITY	BALTIMORE	UNITED STATES	MD	PHARMACOLOGY	NINDS	National Institute of Neurological Disorders and Stroke	SCHOOLS OF MEDICINE	Clinical Neuroplasticity and Neurotransmitters Study Section[CNNT]	SCI Motor/Sensory Function	Motor - General				Other Biologics				Preclinical
3R01NS057338-02S1	NA	NS057338	95347	7873111	2009	3	R01	SCHNAAR, RONALD L	[{'profile_id': 1884768, 'first_name': 'RONALD', 'middle_name': 'L', 'last_name': 'SCHNAAR', 'is_contact_pi': True, 'full_name': 'RONALD L SCHNAAR', 'title': 'PROFESSOR'}]	[{'first_name': 'NAOMI', 'middle_name': '', 'last_name': 'KLEITMAN', 'full_name': 'NAOMI KLEITMAN'}]	MD-07	2008-03-01	2010-02-28	PA-07-070	RP	R01NS057338	Animal Model;Astrocytes;Axon;Behavior;Behavioral;Binding;Biology;Brachial plexus structure;Cardiovascular system;Chondroitin ABC Lyase;Chondroitin Sulfate Proteoglycan;Cicatrix;Contusions;Critiques;Data;Environment;Enzymes;Evaluation;Family;Future;Gangliosides;Human;Implant;In Vitro;Infusion procedures;Injury;Knowledge;Label;Life;Locomotor Recovery;Mediating;Modeling;Molecular;Molecular Target;Molecular Weight;Morbidity - disease rate;Motor Neurons;Myelin;Myelin Associated Glycoprotein;Natural regeneration;Nerve;Neuraminidase;Neuraxis;Neurons;Outcome;Peptides;Phosphatidylinositols;Phospholipase C;Physiological;Polysaccharides;Publishing;Rattus;Reagent;Recovery;Recovery of Function;Reflex action;Research Project Grants;Residual state;Sialoglycoproteins;Side;Signal Transduction;Signaling Molecule;Site;Specificity;Spinal;Spinal Cord;Spinal Cord Contusions;Spinal cord injury;Spinal nerve structure;Study Section;Testing;Therapeutic;Time;Treatment Efficacy;United States National Institutes of Health;autonomic reflex;axon regeneration;base;behavior test;cell type;central nervous system injury;improved;in vivo;inhibitor/antagonist;injured;loss of function;mortality;nerve injury;neurophysiology;neurotrophic factor;novel;oligodendrocyte-myelin glycoprotein;preclinical study;receptor;regenerative;sialoglycolipids;therapeutic development;therapeutic target	PROJECT SUMMARY_x000D_ Spinal cord injury typically results in life-long loss of nerve function accompanied by profound_x000D_ morbidity and mortality. The current project will use a well-established animal model for human spinal_x000D_ cord injury ¬ø spinal cord contusion in the rat ¬ø to investigate novel ways to enhance recovery. Our_x000D_ approach is based on our recent discovery that delivery of the enzyme sialidase to the site of_x000D_ experimental spinal cord injuries results in significant enhancements in spinal axon outgrowth, locomotor_x000D_ recovery, and cardiovascular reflex recovery. We now propose to quantify a battery of behavioral,_x000D_ neurophysiological and neuroanatomical outcomes to explore the potential of sialidase, alone and in_x000D_ combination with other treatments, to enhance recovery after spinal cord injury. Our proposal is based on_x000D_ a wealth of data indicating that central nervous system axons have the capacity to regenerate, but are_x000D_ inhibited from doing so by endogenous axon regeneration inhibitors (ARI's), including myelin-associated_x000D_ glycoprotein (MAG), Nogo, and oligodendrocyte-myelin glycoprotein on residual myelin and chondroitin_x000D_ sulfate proteoglycan (CSPG) on the glial scar. Each ARI binds to complementary receptors on axons,_x000D_ halting axon outgrowth. Knowledge of ARI's and ARI receptors provides new opportunities to block ARI_x000D_ actions and enhance recovery. For example, the enzyme sialidase destroys sialoglycans, a class of ARI_x000D_ receptors for MAG, and the enzyme chondroitinase ABC (ChABC) destroys CSPG. Anti-ARI therapies,_x000D_ individually or in combination, may enhance axon regeneration and improve functional recovery after_x000D_ spinal cord injury. We now propose to: (i) Test the hypothesis that sialidase delivery to the site of a spinal_x000D_ cord contusion injury in the rat will enhance axon plasticity and/or regeneration, resulting in significant_x000D_ functional recovery; (ii) Test the hypothesis that combining independent anti-ARI therapies, such as_x000D_ sialidase and ChABC, will result in additive or synergistic enhancements of recovery after spinal cord_x000D_ contusion injury, and (iii) Use our knowledge of sialoglycans and sialidases to identify the molecular_x000D_ target(s) of therapeutic sialidase and discover the best sialidase(s) for preclinical studies. PROJECT NARRATIVE_x000D_ The mature central nervous system, including the spinal cord, is overwhelmingly inhibitory for axon_x000D_ regeneration, severely limiting recovery after traumatic injury and resulting in life-long loss of function._x000D_ Remarkably, axons have the ability to regenerate, but are inhibited from doing so by molecules that_x000D_ accumulate at injury sites. Destroying or blocking these molecules may permit axons to regenerate,_x000D_ greatly enhancing functional recovery.	Targeting Endogenous Inhibitors to Enhance Spinal Axon Regeneration After Injury	NA	Injury (total) Accidents/Adverse Effects; Injury - Trauma - (Head and Spine); Neurodegenerative; Neurosciences; Regenerative Medicine; Spinal Cord Injury	NIH	Non-SBIR/STTR	95347	NA	https://reporter.nih.gov/project-details/7873111	JOHNS HOPKINS UNIVERSITY	BALTIMORE	UNITED STATES	MD	PHARMACOLOGY	NINDS	National Institute of Neurological Disorders and Stroke	SCHOOLS OF MEDICINE	Clinical Neuroplasticity and Neurotransmitters Study Section[CNNT]	SCI Motor/Sensory Function	Motor - General				Other Biologics				Preclinical
5R01NS057338-02	NA	NS057338	364042	7577517	2009	5	R01	SCHNAAR, RONALD L	[{'profile_id': 1884768, 'first_name': 'RONALD', 'middle_name': 'L', 'last_name': 'SCHNAAR', 'is_contact_pi': True, 'full_name': 'RONALD L SCHNAAR', 'title': 'PROFESSOR'}]	[{'first_name': 'NAOMI', 'middle_name': '', 'last_name': 'KLEITMAN', 'full_name': 'NAOMI KLEITMAN'}]	MD-07	2008-03-01	2013-02-28	PA-07-070	RP	R01NS057338	Animal Model;Astrocytes;Axon;Behavior;Behavioral;Binding;Biology;Brachial plexus structure;Cardiovascular system;Chondroitin ABC Lyase;Chondroitin Sulfate Proteoglycan;Cicatrix;Contusions;Critiques;Data;Environment;Enzymes;Evaluation;Family;Future;Gangliosides;Human;Implant;In Vitro;Infusion procedures;Injury;Knowledge;Label;Life;Locomotor Recovery;Mediating;Modeling;Molecular;Molecular Target;Molecular Weight;Morbidity - disease rate;Motor Neurons;Myelin;Myelin Associated Glycoprotein;Natural regeneration;Nerve;Neuraminidase;Neuraxis;Neurons;Outcome;Peptides;Phosphatidylinositols;Phospholipase C;Physiological;Polysaccharides;Publishing;Rattus;Reagent;Recovery;Recovery of Function;Reflex action;Research Project Grants;Residual state;Sialoglycoproteins;Side;Signal Transduction;Signaling Molecule;Site;Specificity;Spinal;Spinal Cord;Spinal Cord Contusions;Spinal cord injury;Spinal nerve structure;Study Section;Testing;Therapeutic;Time;Treatment Efficacy;United States National Institutes of Health;autonomic reflex;axon regeneration;base;behavior test;cell type;central nervous system injury;improved;in vivo;inhibitor/antagonist;injured;loss of function;mortality;nerve injury;neurophysiology;neurotrophic factor;novel;oligodendrocyte-myelin glycoprotein;preclinical study;receptor;regenerative;sialoglycolipids;therapeutic development;therapeutic target	_x000D_ DESCRIPTION (provided by applicant): Spinal cord injury typically results in life-long loss of nerve function accompanied by profound morbidity and mortality. The current project will use a well-established animal model for human spinal cord injury - spinal cord contusion in the rat - to investigate novel ways to enhance recovery. Our approach is based on our recent discovery that delivery of the enzyme sialidase to the site of experimental spinal cord injuries results in significant enhancements in spinal axon outgrowth, locomotor recovery, and cardiovascular reflex recovery. We now propose to quantify a battery of behavioral, neurophysiological and neuroanatomical outcomes to explore the potential of sialidase, alone and in combination with other treatments, to enhance recovery after spinal cord injury. Our proposal is based on a wealth of data indicating that central nervous system axons have the capacity to regenerate, but are inhibited from doing so by endogenous axon regeneration inhibitors (ARI's), including myelin-associated glycoprotein (MAG), Nogo, and oligodendrocyte-myelin glycoprotein on residual myelin and chondroitin sulfate proteoglycan (CSPG) on the glial scar. Each ARI binds to complementary receptors on axons, halting axon outgrowth. Knowledge of ARI's and ARI receptors provides new opportunities to block ARI actions and enhance recovery. For example, the enzyme sialidase destroys sialoglycans, a class of ARI receptors for MAG, and the enzyme chondroitinase ABC (ChABC) destroys CSPG. Anti-ARI therapies, individually or in combination, may enhance axon regeneration and improve functional recovery after spinal cord injury. We now propose to: (i) Test the hypothesis that sialidase delivery to the site of a spinal cord contusion injury in the rat will enhance axon plasticity and/or regeneration, resulting in significant functional recovery; (ii) Test the hypothesis that combining independent anti-ARI therapies, such as sialidase and ChABC, will result in additive or synergistic enhancements of recovery after spinal cord contusion injury, and (iii) Use our knowledge of sialoglycans and sialidases to identify the molecular target(s) of therapeutic sialidase and discover the best sialidase(s) for preclinical studies. PUBLIC HEALTH RELEVANCE: The mature central nervous system, including the spinal cord, is overwhelmingly inhibitory for axon regeneration, severely limiting recovery after traumatic injury and resulting in life-long loss of function. Remarkably, axons have the ability to regenerate, but are inhibited from doing so by molecules that accumulate at injury sites. Destroying or blocking these molecules may permit axons to regenerate, greatly enhancing functional recovery. _x000D__x000D_ _x000D__x000D_ _x000D__x000D_ _x000D__x000D_	Targeting Endogenous Inhibitors to Enhance Spinal Axon Regeneration After Injury	NA	Injury (total) Accidents/Adverse Effects; Injury - Trauma - (Head and Spine); Neurodegenerative; Neurosciences; Regenerative Medicine; Spinal Cord Injury	NIH	Non-SBIR/STTR	221977	142065	https://reporter.nih.gov/project-details/7577517	JOHNS HOPKINS UNIVERSITY	BALTIMORE	UNITED STATES	MD	PHARMACOLOGY	NINDS	National Institute of Neurological Disorders and Stroke	SCHOOLS OF MEDICINE	Clinical Neuroplasticity and Neurotransmitters Study Section[CNNT]	SCI Motor/Sensory Function	Motor - General				Other Biologics				Preclinical
5R01NS057338-03	NA	NS057338	360209	7767664	2010	5	R01	SCHNAAR, RONALD L	[{'profile_id': 1884768, 'first_name': 'RONALD', 'middle_name': 'L', 'last_name': 'SCHNAAR', 'is_contact_pi': True, 'full_name': 'RONALD L SCHNAAR', 'title': 'PROFESSOR'}]	[{'first_name': 'NAOMI', 'middle_name': '', 'last_name': 'KLEITMAN', 'full_name': 'NAOMI KLEITMAN'}]	MD-07	2008-03-01	2013-02-28	PA-07-070	RP	R01NS057338	Animal Model;Astrocytes;Axon;Behavior;Behavioral;Binding;Biology;Brachial plexus structure;Cardiovascular system;Chondroitin ABC Lyase;Chondroitin Sulfate Proteoglycan;Cicatrix;Contusions;Critiques;Data;Environment;Enzymes;Evaluation;Family;Future;Gangliosides;Human;Implant;In Vitro;Infusion procedures;Injury;Knowledge;Label;Life;Locomotor Recovery;Mediating;Modeling;Molecular;Molecular Target;Molecular Weight;Morbidity - disease rate;Motor Neurons;Myelin;Myelin Associated Glycoprotein;Natural regeneration;Nerve;Neuraminidase;Neuraxis;Neurons;Outcome;Peptides;Phosphatidylinositols;Phospholipase C;Physiological;Polysaccharides;Publishing;Rattus;Reagent;Recovery;Recovery of Function;Reflex action;Research Project Grants;Residual state;Sialoglycoproteins;Side;Signal Transduction;Signaling Molecule;Site;Specificity;Spinal;Spinal Cord;Spinal Cord Contusions;Spinal cord injury;Spinal nerve structure;Study Section;Testing;Therapeutic;Time;Treatment Efficacy;United States National Institutes of Health;autonomic reflex;axon regeneration;base;behavior test;cell type;central nervous system injury;improved;in vivo;inhibitor/antagonist;injured;loss of function;mortality;nerve injury;neurophysiology;neurotrophic factor;novel;oligodendrocyte-myelin glycoprotein;preclinical study;public health relevance;receptor;regenerative;sialoglycolipids;therapeutic development;therapeutic target	_x000D_ DESCRIPTION (provided by applicant): Spinal cord injury typically results in life-long loss of nerve function accompanied by profound morbidity and mortality. The current project will use a well-established animal model for human spinal cord injury - spinal cord contusion in the rat - to investigate novel ways to enhance recovery. Our approach is based on our recent discovery that delivery of the enzyme sialidase to the site of experimental spinal cord injuries results in significant enhancements in spinal axon outgrowth, locomotor recovery, and cardiovascular reflex recovery. We now propose to quantify a battery of behavioral, neurophysiological and neuroanatomical outcomes to explore the potential of sialidase, alone and in combination with other treatments, to enhance recovery after spinal cord injury. Our proposal is based on a wealth of data indicating that central nervous system axons have the capacity to regenerate, but are inhibited from doing so by endogenous axon regeneration inhibitors (ARI's), including myelin-associated glycoprotein (MAG), Nogo, and oligodendrocyte-myelin glycoprotein on residual myelin and chondroitin sulfate proteoglycan (CSPG) on the glial scar. Each ARI binds to complementary receptors on axons, halting axon outgrowth. Knowledge of ARI's and ARI receptors provides new opportunities to block ARI actions and enhance recovery. For example, the enzyme sialidase destroys sialoglycans, a class of ARI receptors for MAG, and the enzyme chondroitinase ABC (ChABC) destroys CSPG. Anti-ARI therapies, individually or in combination, may enhance axon regeneration and improve functional recovery after spinal cord injury. We now propose to: (i) Test the hypothesis that sialidase delivery to the site of a spinal cord contusion injury in the rat will enhance axon plasticity and/or regeneration, resulting in significant functional recovery; (ii) Test the hypothesis that combining independent anti-ARI therapies, such as sialidase and ChABC, will result in additive or synergistic enhancements of recovery after spinal cord contusion injury, and (iii) Use our knowledge of sialoglycans and sialidases to identify the molecular target(s) of therapeutic sialidase and discover the best sialidase(s) for preclinical studies. PUBLIC HEALTH RELEVANCE: The mature central nervous system, including the spinal cord, is overwhelmingly inhibitory for axon regeneration, severely limiting recovery after traumatic injury and resulting in life-long loss of function. Remarkably, axons have the ability to regenerate, but are inhibited from doing so by molecules that accumulate at injury sites. Destroying or blocking these molecules may permit axons to regenerate, greatly enhancing functional recovery. _x000D__x000D_ _x000D__x000D_ _x000D__x000D_ _x000D__x000D_	Targeting Endogenous Inhibitors to Enhance Spinal Axon Regeneration After Injury	NA	Injury (total) Accidents/Adverse Effects; Injury - Trauma - (Head and Spine); Neurodegenerative; Neurosciences; Regenerative Medicine; Spinal Cord Injury	NIH	Non-SBIR/STTR	219853	140356	https://reporter.nih.gov/project-details/7767664	JOHNS HOPKINS UNIVERSITY	BALTIMORE	UNITED STATES	MD	PHARMACOLOGY	NINDS	National Institute of Neurological Disorders and Stroke	SCHOOLS OF MEDICINE	Clinical Neuroplasticity and Neurotransmitters Study Section[CNNT]	SCI Motor/Sensory Function	Motor - General				Other Biologics				Preclinical
5R01NS057338-04	NA	NS057338	351411	8018568	2011	5	R01	SCHNAAR, RONALD L	[{'profile_id': 1884768, 'first_name': 'RONALD', 'middle_name': 'L', 'last_name': 'SCHNAAR', 'is_contact_pi': True, 'full_name': 'RONALD L SCHNAAR', 'title': 'PROFESSOR'}]	[{'first_name': 'NAOMI', 'middle_name': '', 'last_name': 'KLEITMAN', 'full_name': 'NAOMI KLEITMAN'}]	MD-07	2008-03-01	2013-02-28	PA-07-070	RP	R01NS057338	Animal Model;Astrocytes;Axon;Behavior;Behavioral;Binding;Biology;Brachial plexus structure;Cardiovascular system;Chondroitin ABC Lyase;Chondroitin Sulfate Proteoglycan;Cicatrix;Contusions;Critiques;Data;Environment;Enzymes;Evaluation;Family;Future;Gangliosides;Health;Human;Implant;In Vitro;Infusion procedures;Injury;Knowledge;Label;Life;Locomotor Recovery;Mediating;Modeling;Molecular;Molecular Target;Molecular Weight;Morbidity - disease rate;Motor Neurons;Myelin;Myelin Associated Glycoprotein;Natural regeneration;Nerve;Neuraminidase;Neuraxis;Neurons;Outcome;Peptides;Phosphatidylinositols;Phospholipase C;Physiological;Polysaccharides;Publishing;Rattus;Reagent;Recovery;Recovery of Function;Reflex action;Research Project Grants;Residual state;Sialoglycoproteins;Side;Signal Transduction;Signaling Molecule;Site;Specificity;Spinal;Spinal Cord;Spinal Cord Contusions;Spinal cord injury;Spinal nerve structure;Study Section;Testing;Therapeutic;Time;Treatment Efficacy;United States National Institutes of Health;autonomic reflex;axon regeneration;base;behavior test;cell type;central nervous system injury;improved;in vivo;inhibitor/antagonist;injured;loss of function;mortality;nerve injury;neurophysiology;neurotrophic factor;novel;oligodendrocyte-myelin glycoprotein;preclinical study;receptor;regenerative;sialoglycolipids;therapeutic development;therapeutic target	_x000D_ DESCRIPTION (provided by applicant): Spinal cord injury typically results in life-long loss of nerve function accompanied by profound morbidity and mortality. The current project will use a well-established animal model for human spinal cord injury - spinal cord contusion in the rat - to investigate novel ways to enhance recovery. Our approach is based on our recent discovery that delivery of the enzyme sialidase to the site of experimental spinal cord injuries results in significant enhancements in spinal axon outgrowth, locomotor recovery, and cardiovascular reflex recovery. We now propose to quantify a battery of behavioral, neurophysiological and neuroanatomical outcomes to explore the potential of sialidase, alone and in combination with other treatments, to enhance recovery after spinal cord injury. Our proposal is based on a wealth of data indicating that central nervous system axons have the capacity to regenerate, but are inhibited from doing so by endogenous axon regeneration inhibitors (ARI's), including myelin-associated glycoprotein (MAG), Nogo, and oligodendrocyte-myelin glycoprotein on residual myelin and chondroitin sulfate proteoglycan (CSPG) on the glial scar. Each ARI binds to complementary receptors on axons, halting axon outgrowth. Knowledge of ARI's and ARI receptors provides new opportunities to block ARI actions and enhance recovery. For example, the enzyme sialidase destroys sialoglycans, a class of ARI receptors for MAG, and the enzyme chondroitinase ABC (ChABC) destroys CSPG. Anti-ARI therapies, individually or in combination, may enhance axon regeneration and improve functional recovery after spinal cord injury. We now propose to: (i) Test the hypothesis that sialidase delivery to the site of a spinal cord contusion injury in the rat will enhance axon plasticity and/or regeneration, resulting in significant functional recovery; (ii) Test the hypothesis that combining independent anti-ARI therapies, such as sialidase and ChABC, will result in additive or synergistic enhancements of recovery after spinal cord contusion injury, and (iii) Use our knowledge of sialoglycans and sialidases to identify the molecular target(s) of therapeutic sialidase and discover the best sialidase(s) for preclinical studies. PUBLIC HEALTH RELEVANCE: The mature central nervous system, including the spinal cord, is overwhelmingly inhibitory for axon regeneration, severely limiting recovery after traumatic injury and resulting in life-long loss of function. Remarkably, axons have the ability to regenerate, but are inhibited from doing so by molecules that accumulate at injury sites. Destroying or blocking these molecules may permit axons to regenerate, greatly enhancing functional recovery. _x000D__x000D_ _x000D__x000D_ _x000D__x000D_ _x000D__x000D_	Targeting Endogenous Inhibitors to Enhance Spinal Axon Regeneration After Injury	NA	Injury (total) Accidents/Adverse Effects; Injury - Trauma - (Head and Spine); Neurodegenerative; Neurosciences; Regenerative Medicine; Rehabilitation; Spinal Cord Injury	NIH	Non-SBIR/STTR	217731	133680	https://reporter.nih.gov/project-details/8018568	JOHNS HOPKINS UNIVERSITY	BALTIMORE	UNITED STATES	MD	PHARMACOLOGY	NINDS	National Institute of Neurological Disorders and Stroke	SCHOOLS OF MEDICINE	Clinical Neuroplasticity and Neurotransmitters Study Section[CNNT]	SCI Motor/Sensory Function	Motor - General				Other Biologics				Preclinical
5R01NS057338-05	NA	NS057338	351404	8214620	2012	5	R01	SCHNAAR, RONALD L	[{'profile_id': 1884768, 'first_name': 'RONALD', 'middle_name': 'L', 'last_name': 'SCHNAAR', 'is_contact_pi': True, 'full_name': 'RONALD L SCHNAAR', 'title': 'PROFESSOR'}]	[{'first_name': 'LYN', 'middle_name': 'B', 'last_name': 'JAKEMAN', 'full_name': 'LYN B JAKEMAN'}]	MD-07	2008-03-01	2014-02-28	PA-07-070	RP	R01NS057338	Animal Model;Astrocytes;Axon;Behavior;Behavioral;Binding;Biology;Brachial plexus structure;Cardiovascular system;Chondroitin ABC Lyase;Chondroitin Sulfate Proteoglycan;Cicatrix;Contusions;Critiques;Data;Environment;Enzymes;Evaluation;Family;Future;Gangliosides;Health;Human;Implant;In Vitro;Infusion procedures;Injury;Knowledge;Label;Life;Locomotor Recovery;Mediating;Modeling;Molecular;Molecular Target;Molecular Weight;Morbidity - disease rate;Motor Neurons;Myelin;Myelin Associated Glycoprotein;Natural regeneration;Nerve;Neuraminidase;Neuraxis;Neurons;Outcome;Peptides;Phosphatidylinositols;Phospholipase C;Physiological;Polysaccharides;Publishing;Rattus;Reagent;Recovery;Recovery of Function;Reflex action;Research Project Grants;Residual state;Sialoglycoproteins;Side;Signal Transduction;Signaling Molecule;Site;Specificity;Spinal;Spinal Cord;Spinal Cord Contusions;Spinal cord injury;Spinal nerve structure;Study Section;Testing;Therapeutic;Time;Treatment Efficacy;United States National Institutes of Health;autonomic reflex;axon regeneration;base;behavior test;cell type;central nervous system injury;improved;in vivo;inhibitor/antagonist;injured;loss of function;mortality;nerve injury;neurophysiology;neurotrophic factor;novel;oligodendrocyte-myelin glycoprotein;preclinical study;receptor;regenerative;sialoglycolipids;therapeutic development;therapeutic target	_x000D_ DESCRIPTION (provided by applicant): Spinal cord injury typically results in life-long loss of nerve function accompanied by profound morbidity and mortality. The current project will use a well-established animal model for human spinal cord injury - spinal cord contusion in the rat - to investigate novel ways to enhance recovery. Our approach is based on our recent discovery that delivery of the enzyme sialidase to the site of experimental spinal cord injuries results in significant enhancements in spinal axon outgrowth, locomotor recovery, and cardiovascular reflex recovery. We now propose to quantify a battery of behavioral, neurophysiological and neuroanatomical outcomes to explore the potential of sialidase, alone and in combination with other treatments, to enhance recovery after spinal cord injury. Our proposal is based on a wealth of data indicating that central nervous system axons have the capacity to regenerate, but are inhibited from doing so by endogenous axon regeneration inhibitors (ARI's), including myelin-associated glycoprotein (MAG), Nogo, and oligodendrocyte-myelin glycoprotein on residual myelin and chondroitin sulfate proteoglycan (CSPG) on the glial scar. Each ARI binds to complementary receptors on axons, halting axon outgrowth. Knowledge of ARI's and ARI receptors provides new opportunities to block ARI actions and enhance recovery. For example, the enzyme sialidase destroys sialoglycans, a class of ARI receptors for MAG, and the enzyme chondroitinase ABC (ChABC) destroys CSPG. Anti-ARI therapies, individually or in combination, may enhance axon regeneration and improve functional recovery after spinal cord injury. We now propose to: (i) Test the hypothesis that sialidase delivery to the site of a spinal cord contusion injury in the rat will enhance axon plasticity and/or regeneration, resulting in significant functional recovery; (ii) Test the hypothesis that combining independent anti-ARI therapies, such as sialidase and ChABC, will result in additive or synergistic enhancements of recovery after spinal cord contusion injury, and (iii) Use our knowledge of sialoglycans and sialidases to identify the molecular target(s) of therapeutic sialidase and discover the best sialidase(s) for preclinical studies. PUBLIC HEALTH RELEVANCE: The mature central nervous system, including the spinal cord, is overwhelmingly inhibitory for axon regeneration, severely limiting recovery after traumatic injury and resulting in life-long loss of function. Remarkably, axons have the ability to regenerate, but are inhibited from doing so by molecules that accumulate at injury sites. Destroying or blocking these molecules may permit axons to regenerate, greatly enhancing functional recovery. _x000D_ _x000D_ _x000D_ _x000D_	Targeting Endogenous Inhibitors to Enhance Spinal Axon Regeneration After Injury	NA	Injury (total) Accidents/Adverse Effects; Injury - Trauma - (Head and Spine); Neurodegenerative; Neurosciences; Regenerative Medicine; Rehabilitation; Spinal Cord Injury	NIH	Non-SBIR/STTR	217830	133574	https://reporter.nih.gov/project-details/8214620	JOHNS HOPKINS UNIVERSITY	BALTIMORE	UNITED STATES	MD	PHARMACOLOGY	NINDS	National Institute of Neurological Disorders and Stroke	SCHOOLS OF MEDICINE	Clinical Neuroplasticity and Neurotransmitters Study Section[CNNT]	SCI Motor/Sensory Function	Motor - General				Other Biologics				Preclinical
5R03NS057399-02	NA	NS057399	76750	7498549	2008	5	R03	QI, HUI-XIN	[{'profile_id': 7267273, 'first_name': 'HUI-XIN', 'middle_name': '', 'last_name': 'QI', 'is_contact_pi': True, 'full_name': 'HUI-XIN QI', 'title': 'RESEARCH ASSOC PROFESSOR'}]	[{'first_name': 'NAOMI', 'middle_name': '', 'last_name': 'KLEITMAN', 'full_name': 'NAOMI KLEITMAN'}]	TN-05	2007-09-30	2010-07-31	PA-06-180	RP	R03NS057399	Acute;Address;Animals;Area;Axon;Behavior;Behavioral;Biological Preservation;Cercopithecus hamlyni;Cervical spinal cord structure;Data;Deafferentation procedure;Digit structure;Discrimination;Effectiveness;Electrodes;Figs - dietary;Food;Frequencies;Functional Magnetic Resonance Imaging;Goals;Growth;Hand;Hand functions;Hour;Human;Image;Injury;Institutes;Lead;Left;Lesion;Magnetic Resonance Imaging;Mammals;Measures;Microelectrodes;Monkeys;Motor;Movement;Natural regeneration;Neurons;Night Monkey;Pattern;Peripheral;Physiological;Primates;Procedures;Process;Property;Protocols documentation;Psychology;Rate;Recovery;Recovery of Function;Research;Response Latencies;Response to stimulus physiology;Retrieval;Science;Sensory;Series;Site;Somatosensory Cortex;Spinal;Spinal Cord;Spinal cord injury;Stimulus;System;Tactile;Testing;Time;Utah;Week;behavior measurement;dorsal column;improved;motor control;neurotechnology;outcome forecast;partial recovery;receptive field;response;size;somatosensory	_x000D_ DESCRIPTION (provided by applicant): The prognosis for partial recovery of function after spinal cord injury in humans and other mammals appears to depend largely on the degree of sparing of ascending and descending axons, but the reasons why these preserved axons are important are not clear. Previous studies in monkeys have indicated that a few spared afferents from the hand in the dorsal columns (DC) of the spinal cord greatly expand their territory of activation in somatosensory cortex over the first post-lesion month, and that reactivation of the cortex is paralleled by improved use of the hand. The proposed research will evaluate the hypothesis that the expanded representation of spared afferents provides useful information for the guidance of motor behavior. More specifically, we will evaluate the hypothesis that reactivated cortical neurons will gradually recover normal response properties. Sensorimotor functional recoveries, functional magnetic resonance imaging (fMRI), acute recordings with microelectrode arrays, and anatomical procedures will be used to address the following aims: 1. We will use a Cyberkinetics 100-electrode array to study the possibility of the short term changes in response properties of deprived cortical neurons. For each animal, short-term changes in single neuron response properties will be evaluated from recordings before and after partial section of dorsal column afferents during 20 30 hour recording session. 2. We will investigate the long-term time course of recovery in following studies. 2a: Sensorimotor behavior before and over a series of times after DC lesions will be evaluated in two tests of hand use. 2b: Responsiveness to tactile stimulation by using fMRI to evaluate the sizes of the hand and the digit representations in somatosensory areas 3b, 1, and S2 before and over the course of recovery after partial DC lesions. 2c: After fMRI data are collected, each monkey in this group will be undergone a terminal electrophysiological recording session with a 100-electrode arrays at 1, 2, 4 or 6 weeks, or up to 6 months after DC lesions to characterize neuron response properties in reactivated regions of 3b. The results are expected to further understandings of why a few preserved inputs can be functionally so important, and why procedures that permit the growth of even a few afferents past a spinal lesion may disproportionably promote the return of function. Results may lead to more effective post-injury treatments for humans with spinal cord injury. _x000D__x000D_ _x000D__x000D_ The loss of sensory information via damage to the afferents in the dorsal column of the spinal cord, with or without more extensive injury, greatly impairs fine motor control in human so that skilled movements of the hand are lost. Studies in monkeys indicate that the preservation of only a few afferents from the hand led to a reactivation of much of the deprived somatosensory cortex, and considerable recovery of hand use. The proposed research will evaluate the hypothesis that the expanded representation of spared afferents provides useful information for the guidance of motor behavior. Positive results will indicate the need for treatments that encourage the regeneration of even a few cut afferents, and promote the effectiveness of those that are preserved. _x000D__x000D_ _x000D__x000D_ _x000D__x000D_ _x000D__x000D_	Factors Influencing Recovery From Spinal Cord Injury: The Signifiance of Spared S	NA	Diagnostic Radiology; Injury (total) Accidents/Adverse Effects; Injury - Trauma - (Head and Spine); Neurodegenerative; Neurosciences**; Regenerative Medicine; Rehabilitation; Spinal Cord Injury	NIH	Non-SBIR/STTR	50000	26750	https://reporter.nih.gov/project-details/7498549	VANDERBILT UNIVERSITY	Nashville	UNITED STATES	TN	PSYCHOLOGY	NINDS	National Institute of Neurological Disorders and Stroke	SCHOOLS OF ARTS AND SCIENCES	Clinical Neuroplasticity and Neurotransmitters Study Section[CNNT]	SCI Motor/Sensory Function	Upper Limb/Forelimb				In Vivo Approaches				Disease-Related Basic
1R01NS057419-01A1	NA	NS057419	334688	7786854	2009	1	R01	MOXON, KAREN A	[{'profile_id': 2089087, 'first_name': 'Karen', 'middle_name': 'A', 'last_name': 'Moxon', 'is_contact_pi': True, 'full_name': 'Karen A Moxon', 'title': ''}]	[{'first_name': 'NAOMI', 'middle_name': '', 'last_name': 'KLEITMAN', 'full_name': 'NAOMI KLEITMAN'}]	PA-03	2009-09-30	2013-06-30	PA-07-070	RP	R01NS057419	Address;Adult;Affect;Animal Model;Animals;Area;Bicycling;Body part;Brain;Brain Injuries;Brain-Derived Neurotrophic Factor;Cells;Chest;Collaborations;Communication;Cutaneous;Data;Environment;Event;Exercise;Goals;Individual;Injury;Intervention;Learning;Lesion;Locomotion;Maps;Measures;Methods;Motor;Motor Cortex;Neurons;Patients;Pattern;Peripheral;Peripheral nerve injury;Persons;Pharmacotherapy;Physiological;Play;Program Research Project Grants;Rattus;Recovery;Recovery of Function;Regulation;Resources;Role;Scientist;Sensory;Serotonin Agonists;Solvay brand of moxonidine;Somatosensory Cortex;Spinal;Spinal Injuries;Spinal cord injury;Testing;Thalamic structure;Therapeutic;Therapeutic Intervention;United States;United States National Institutes of Health;Weight;awake;functional outcomes;improved;improved functioning;novel;public health relevance;receptor;research study;response;serotonin receptor;somatosensory;spinal cord repair	_x000D_ DESCRIPTION (provided by applicant): Exercise induces changes in somatotopic maps of the somatosensory or motor cortices of animals with brain or peripheral nerve injuries and these changes are related to functional recovery. In the case of spinal cord injury (SCI), exercise also improves recovery, but the effect of exercise on cortical organization after SCI is not well understood. The effect of SCI alone on cortical organization is well studied and SCI can alter somatotopic maps in two ways. The first is sometimes referred to as "silencing". This refers to the case when the region of the somatosensory cortex most affected by the injury does not respond to any cutaneous stimulation. The second possibility is that the affected region develops a novel somatotopic organization, such that the cells in this region respond to stimulation of peripheral areas innervated from spinal segments rostral to the injury. Cortical plasticity after spinal cord injury is likely to aid in learning novel sensorimotor strategies to maximize recovery. However, the effect of exercise on cortical organization after spinal cord injury is rarely addressed. Therefore, the relationship between changes in cortical organization and functional recovery after SCI remains unclear. The goal of this proposal is to determine if the cortical reorganization induced in response to therapeutic interventions after SCI contributes to improved functional recovery. To determine this, we will identify the relationship between cortical reorganization and functional recovery. Our central hypothesis is that reorganization of neuronal circuits in the cortex after mid-thoracic transection is necessary for functional recovery. Our preliminary data suggest that rats with mid-thoracic transection that receive therapeutic interventions to improve functional recovery demonstrate novel cortical organization in the brain such that deafferentated regions of the cortex are no longer silent after the spinalization. Moreover, in neonatally spinalized rats that achieve weight supported stepping, the novel cortical organization is correlated with functional recovery. We suggest, therefore, that reorganization of the cortex may play an important role in functional recovery. Our central hypothesis will be tested using two Specific Aims: Aim 1 Evaluate the role of reorganization in the sensorimotor cortex on the functional recovery of spinalized rats that receive exercise as a therapeutic intervention. Aim 2 Evaluate the role of reorganization in the sensorimotor cortex on the functional recovery of spinalized rats that receive exercise combined with serotonergic pharmacotherapy. _x000D__x000D_ _x000D__x000D_ PUBLIC HEALTH RELEVANCE: Brain reorganization after spinal cord injury Spinal cord injury affects more than 200,000 individuals in the United States and approximately 10,000 more patients sustain spinal cord injuries each year. When a person receives an SCI, the communication between the brain and other parts of the body is disrupted, and messages no longer flow past the damaged area. The goal of this project is to understand plasticity in the brain so that after injury, the brain can reorganize to improve function in patients. _x000D__x000D_ _x000D__x000D_ _x000D__x000D_	Brain reorganization after spinal cord injury	_x000D_ Narrative: Brain reorganization after spinal cord injury_x000D_ Spinal cord injury affects more than 200,000 individuals in the United States and approximately_x000D_ 10,000 more patients sustain spinal cord injuries each year. When a person receives an SCI,_x000D_ the communication between the brain and other parts of the body is disrupted, and messages_x000D_ no longer flow past the damaged area. The goal of this project is to understand plasticity in the_x000D_ brain so that after injury, the brain can reorganize to improve function in patients.	Injury (total) Accidents/Adverse Effects; Injury - Trauma - (Head and Spine); Neurodegenerative; Neurosciences; Rehabilitation; Spinal Cord Injury	NIH	Non-SBIR/STTR	218750	115938	https://reporter.nih.gov/project-details/7786854	DREXEL UNIVERSITY	PHILADELPHIA	UNITED STATES	PA	NONE	NINDS	National Institute of Neurological Disorders and Stroke	SCH ALLIED HEALTH PROFESSIONS	Acute Neural Injury and Epilepsy Study Section[ANIE]	SCI Motor/Sensory Function	Motor - General				Exercise/Activity/Rehab	Drug Interventions			Preclinical
5R01NS057419-02	NA	NS057419	333507	7942871	2010	5	R01	MOXON, KAREN A	[{'profile_id': 2089087, 'first_name': 'Karen', 'middle_name': 'A', 'last_name': 'Moxon', 'is_contact_pi': True, 'full_name': 'Karen A Moxon', 'title': ''}]	[{'first_name': 'NAOMI', 'middle_name': '', 'last_name': 'KLEITMAN', 'full_name': 'NAOMI KLEITMAN'}]	PA-03	2009-09-30	2013-06-30	PA-07-070	RP	R01NS057419	Address;Adult;Affect;Animal Model;Animals;Area;Bicycling;Body part;Brain;Brain Injuries;Brain-Derived Neurotrophic Factor;Cells;Chest;Collaborations;Communication;Cutaneous;Data;Environment;Event;Exercise;Goals;Individual;Injury;Intervention;Learning;Lesion;Locomotion;Maps;Measures;Methods;Motor;Motor Cortex;Neurons;Patients;Pattern;Peripheral;Peripheral nerve injury;Persons;Pharmacotherapy;Physiological;Play;Program Research Project Grants;Rattus;Recovery;Recovery of Function;Regulation;Resources;Role;Scientist;Sensory;Serotonin Agonists;Solvay brand of moxonidine;Somatosensory Cortex;Spinal;Spinal Injuries;Spinal cord injury;Testing;Thalamic structure;Therapeutic;Therapeutic Intervention;United States;United States National Institutes of Health;Weight;awake;functional outcomes;improved;improved functioning;novel;public health relevance;receptor;research study;response;serotonin receptor;somatosensory;spinal cord repair	_x000D_ DESCRIPTION (provided by applicant): Exercise induces changes in somatotopic maps of the somatosensory or motor cortices of animals with brain or peripheral nerve injuries and these changes are related to functional recovery. In the case of spinal cord injury (SCI), exercise also improves recovery, but the effect of exercise on cortical organization after SCI is not well understood. The effect of SCI alone on cortical organization is well studied and SCI can alter somatotopic maps in two ways. The first is sometimes referred to as "silencing". This refers to the case when the region of the somatosensory cortex most affected by the injury does not respond to any cutaneous stimulation. The second possibility is that the affected region develops a novel somatotopic organization, such that the cells in this region respond to stimulation of peripheral areas innervated from spinal segments rostral to the injury. Cortical plasticity after spinal cord injury is likely to aid in learning novel sensorimotor strategies to maximize recovery. However, the effect of exercise on cortical organization after spinal cord injury is rarely addressed. Therefore, the relationship between changes in cortical organization and functional recovery after SCI remains unclear. The goal of this proposal is to determine if the cortical reorganization induced in response to therapeutic interventions after SCI contributes to improved functional recovery. To determine this, we will identify the relationship between cortical reorganization and functional recovery. Our central hypothesis is that reorganization of neuronal circuits in the cortex after mid-thoracic transection is necessary for functional recovery. Our preliminary data suggest that rats with mid-thoracic transection that receive therapeutic interventions to improve functional recovery demonstrate novel cortical organization in the brain such that deafferentated regions of the cortex are no longer silent after the spinalization. Moreover, in neonatally spinalized rats that achieve weight supported stepping, the novel cortical organization is correlated with functional recovery. We suggest, therefore, that reorganization of the cortex may play an important role in functional recovery. Our central hypothesis will be tested using two Specific Aims: Aim 1 Evaluate the role of reorganization in the sensorimotor cortex on the functional recovery of spinalized rats that receive exercise as a therapeutic intervention. Aim 2 Evaluate the role of reorganization in the sensorimotor cortex on the functional recovery of spinalized rats that receive exercise combined with serotonergic pharmacotherapy. _x000D__x000D_ _x000D__x000D_ PUBLIC HEALTH RELEVANCE: Brain reorganization after spinal cord injury Spinal cord injury affects more than 200,000 individuals in the United States and approximately 10,000 more patients sustain spinal cord injuries each year. When a person receives an SCI, the communication between the brain and other parts of the body is disrupted, and messages no longer flow past the damaged area. The goal of this project is to understand plasticity in the brain so that after injury, the brain can reorganize to improve function in patients. _x000D__x000D_ _x000D__x000D_ _x000D__x000D_	Brain reorganization after spinal cord injury	_x000D_ Narrative: Brain reorganization after spinal cord injury_x000D_ Spinal cord injury affects more than 200,000 individuals in the United States and approximately_x000D_ 10,000 more patients sustain spinal cord injuries each year. When a person receives an SCI,_x000D_ the communication between the brain and other parts of the body is disrupted, and messages_x000D_ no longer flow past the damaged area. The goal of this project is to understand plasticity in the_x000D_ brain so that after injury, the brain can reorganize to improve function in patients.	Injury (total) Accidents/Adverse Effects; Injury - Trauma - (Head and Spine); Neurodegenerative; Neurosciences; Rehabilitation; Spinal Cord Injury	NIH	Non-SBIR/STTR	216563	116944	https://reporter.nih.gov/project-details/7942871	DREXEL UNIVERSITY	PHILADELPHIA	UNITED STATES	PA	NONE	NINDS	National Institute of Neurological Disorders and Stroke	SCH ALLIED HEALTH PROFESSIONS	Acute Neural Injury and Epilepsy Study Section[ANIE]	SCI Motor/Sensory Function	Motor - General				Exercise/Activity/Rehab	Drug Interventions			Preclinical
5R01NS057419-03	NA	NS057419	331209	8098706	2011	5	R01	MOXON, KAREN A	[{'profile_id': 2089087, 'first_name': 'Karen', 'middle_name': 'A', 'last_name': 'Moxon', 'is_contact_pi': True, 'full_name': 'Karen A Moxon', 'title': ''}]	[{'first_name': 'JAMES', 'middle_name': 'W', 'last_name': 'GNADT', 'full_name': 'JAMES W GNADT'}]	PA-03	2009-09-30	2013-06-30	PA-07-070	RP	R01NS057419	Address;Adult;Affect;Agonist;Animal Model;Animals;Area;Bicycling;Body part;Brain;Brain Injuries;Brain-Derived Neurotrophic Factor;Cells;Chest;Collaborations;Communication;Cutaneous;Data;Environment;Event;Exercise;Goals;Individual;Injury;Intervention;Learning;Lesion;Locomotion;Maps;Measures;Methods;Motor;Motor Cortex;Neurons;Patients;Pattern;Peripheral;Peripheral nerve injury;Persons;Pharmacotherapy;Physiological;Play;Program Research Project Grants;Rattus;Recovery;Recovery of Function;Regulation;Resources;Role;Scientist;Sensory;Serotonin;Solvay brand of moxonidine;Somatosensory Cortex;Spinal;Spinal Injuries;Spinal cord injury;Testing;Thalamic structure;Therapeutic;Therapeutic Intervention;United States;United States National Institutes of Health;Weight;awake;functional outcomes;improved;improved functioning;novel;public health relevance;receptor;research study;response;spinal cord repair	_x000D_ DESCRIPTION (provided by applicant): Exercise induces changes in somatotopic maps of the somatosensory or motor cortices of animals with brain or peripheral nerve injuries and these changes are related to functional recovery. In the case of spinal cord injury (SCI), exercise also improves recovery, but the effect of exercise on cortical organization after SCI is not well understood. The effect of SCI alone on cortical organization is well studied and SCI can alter somatotopic maps in two ways. The first is sometimes referred to as "silencing". This refers to the case when the region of the somatosensory cortex most affected by the injury does not respond to any cutaneous stimulation. The second possibility is that the affected region develops a novel somatotopic organization, such that the cells in this region respond to stimulation of peripheral areas innervated from spinal segments rostral to the injury. Cortical plasticity after spinal cord injury is likely to aid in learning novel sensorimotor strategies to maximize recovery. However, the effect of exercise on cortical organization after spinal cord injury is rarely addressed. Therefore, the relationship between changes in cortical organization and functional recovery after SCI remains unclear. The goal of this proposal is to determine if the cortical reorganization induced in response to therapeutic interventions after SCI contributes to improved functional recovery. To determine this, we will identify the relationship between cortical reorganization and functional recovery. Our central hypothesis is that reorganization of neuronal circuits in the cortex after mid-thoracic transection is necessary for functional recovery. Our preliminary data suggest that rats with mid-thoracic transection that receive therapeutic interventions to improve functional recovery demonstrate novel cortical organization in the brain such that deafferentated regions of the cortex are no longer silent after the spinalization. Moreover, in neonatally spinalized rats that achieve weight supported stepping, the novel cortical organization is correlated with functional recovery. We suggest, therefore, that reorganization of the cortex may play an important role in functional recovery. Our central hypothesis will be tested using two Specific Aims: Aim 1 Evaluate the role of reorganization in the sensorimotor cortex on the functional recovery of spinalized rats that receive exercise as a therapeutic intervention. Aim 2 Evaluate the role of reorganization in the sensorimotor cortex on the functional recovery of spinalized rats that receive exercise combined with serotonergic pharmacotherapy. _x000D__x000D_ _x000D__x000D_ PUBLIC HEALTH RELEVANCE: Brain reorganization after spinal cord injury Spinal cord injury affects more than 200,000 individuals in the United States and approximately 10,000 more patients sustain spinal cord injuries each year. When a person receives an SCI, the communication between the brain and other parts of the body is disrupted, and messages no longer flow past the damaged area. The goal of this project is to understand plasticity in the brain so that after injury, the brain can reorganize to improve function in patients. _x000D__x000D_ _x000D__x000D_ _x000D__x000D_	Brain reorganization after spinal cord injury	_x000D_ Narrative: Brain reorganization after spinal cord injury_x000D_ Spinal cord injury affects more than 200,000 individuals in the United States and approximately_x000D_ 10,000 more patients sustain spinal cord injuries each year. When a person receives an SCI,_x000D_ the communication between the brain and other parts of the body is disrupted, and messages_x000D_ no longer flow past the damaged area. The goal of this project is to understand plasticity in the_x000D_ brain so that after injury, the brain can reorganize to improve function in patients.	Injury (total) Accidents/Adverse Effects; Injury - Trauma - (Head and Spine); Neurodegenerative; Neurosciences; Rehabilitation; Spinal Cord Injury	NIH	Non-SBIR/STTR	214375	116834	https://reporter.nih.gov/project-details/8098706	DREXEL UNIVERSITY	PHILADELPHIA	UNITED STATES	PA	NONE	NINDS	National Institute of Neurological Disorders and Stroke	SCH ALLIED HEALTH PROFESSIONS	Acute Neural Injury and Epilepsy Study Section[ANIE]	SCI Motor/Sensory Function	Motor - General				Exercise/Activity/Rehab	Drug Interventions			Preclinical
5R01NS057419-04	NA	NS057419	331209	8274761	2012	5	R01	MOXON, KAREN A	[{'profile_id': 2089087, 'first_name': 'Karen', 'middle_name': 'A', 'last_name': 'Moxon', 'is_contact_pi': True, 'full_name': 'Karen A Moxon', 'title': ''}]	[{'first_name': 'JAMES', 'middle_name': 'W', 'last_name': 'GNADT', 'full_name': 'JAMES W GNADT'}]	PA-03	2009-09-30	2014-06-30	PA-07-070	RP	R01NS057419	Address;Adult;Affect;Agonist;Animal Model;Animals;Area;Bicycling;Body part;Brain;Brain Injuries;Brain-Derived Neurotrophic Factor;Cells;Chest;Collaborations;Communication;Cutaneous;Data;Environment;Event;Exercise;Goals;Individual;Injury;Intervention;Learning;Lesion;Locomotion;Maps;Measures;Methods;Motor;Motor Cortex;Neurons;Patients;Pattern;Peripheral;Peripheral nerve injury;Persons;Pharmacotherapy;Physiological;Play;Program Research Project Grants;Rattus;Recovery;Recovery of Function;Regulation;Resources;Role;Scientist;Sensory;Serotonin;Solvay brand of moxonidine;Somatosensory Cortex;Spinal;Spinal Injuries;Spinal cord injury;Testing;Thalamic structure;Therapeutic;Therapeutic Intervention;United States;United States National Institutes of Health;Weight;abstracting;awake;functional outcomes;improved;improved functioning;novel;receptor;research study;response;spinal cord repair	_x000D_ Abstract: Brain reorganization after spinal cord injury_x000D_ Exercise induces changes in somatotopic maps of the somatosensory or motor cortices of animals with brain_x000D_ or peripheral nerve injuries and these changes are related to functional recovery. In the case of spinal cord_x000D_ injury (SCI), exercise also improves recovery, but the effect of exercise on cortical organization after SCI is not_x000D_ well understood. The effect of SCI alone on cortical organization is well studied and SCI can alter somatotopic_x000D_ maps in two ways. The first is sometimes referred to as "silencing". This refers to the case when the region of_x000D_ the somatosensory cortex most affected by the injury does not respond to any cutaneous stimulation. The_x000D_ second possibility is that the affected region develops a novel somatotopic organization, such that the cells in_x000D_ this region respond to stimulation of peripheral areas innervated from spinal segments rostral to the injury._x000D_ Cortical plasticity after spinal cord injury is likely to aid in learning novel sensorimotor strategies to maximize_x000D_ recovery. However, the effect of exercise on cortical organization after spinal cord injury is rarely addressed._x000D_ Therefore, the relationship between changes in cortical organization and functional recovery after SCI remains_x000D_ unclear. The goal of this proposal is to determine if the cortical reorganization induced in response to_x000D_ therapeutic interventions after SCI contributes to improved functional recovery. To determine this, we will_x000D_ identify the relationship between cortical reorganization and functional recovery. Our central hypothesis is_x000D_ that reorganization of neuronal circuits in the cortex after mid-thoracic transection is necessary for functional_x000D_ recovery. Our preliminary data suggest that rats with mid-thoracic transection that receive therapeutic_x000D_ interventions to improve functional recovery demonstrate novel cortical organization in the brain such that_x000D_ deafferentated regions of the cortex are no longer silent after the spinalization. Moreover, in neonatally_x000D_ spinalized rats that achieve weight supported stepping, the novel cortical organization is correlated with_x000D_ functional recovery. We suggest, therefore, that reorganization of the cortex may play an important role in_x000D_ functional recovery. Our central hypothesis will be tested using two Specific Aims:_x000D_ Aim 1 Evaluate the role of reorganization in the sensorimotor cortex on the functional recovery of spinalized_x000D_ rats that receive exercise as a therapeutic intervention._x000D_ Aim 2 Evaluate the role of reorganization in the sensorimotor cortex on the functional recovery of spinalized_x000D_ rats that receive exercise combined with serotonergic pharmacotherapy.	Brain reorganization after spinal cord injury	_x000D_ Narrative: Brain reorganization after spinal cord injury_x000D_ Spinal cord injury affects more than 200,000 individuals in the United States and approximately_x000D_ 10,000 more patients sustain spinal cord injuries each year. When a person receives an SCI,_x000D_ the communication between the brain and other parts of the body is disrupted, and messages_x000D_ no longer flow past the damaged area. The goal of this project is to understand plasticity in the_x000D_ brain so that after injury, the brain can reorganize to improve function in patients.	Injury (total) Accidents/Adverse Effects; Injury - Trauma - (Head and Spine); Neurodegenerative; Neurosciences; Regenerative Medicine; Rehabilitation; Spinal Cord Injury	NIH	Non-SBIR/STTR	214375	116834	https://reporter.nih.gov/project-details/8274761	DREXEL UNIVERSITY	PHILADELPHIA	UNITED STATES	PA	NONE	NINDS	National Institute of Neurological Disorders and Stroke	SCH ALLIED HEALTH PROFESSIONS	Acute Neural Injury and Epilepsy Study Section[ANIE]	SCI Motor/Sensory Function	Motor - General				Exercise/Activity/Rehab	Drug Interventions			Preclinical
1R01NS057599-01A2	NA	NS057599	331005	7579580	2009	1	R01	HARRIS-WARRICK, RONALD M	[{'profile_id': 1862696, 'first_name': 'Ronald', 'middle_name': 'M', 'last_name': 'Harris-Warrick', 'is_contact_pi': True, 'full_name': 'Ronald M Harris-Warrick', 'title': 'PROFESSOR'}]	[{'first_name': 'DAOFEN', 'middle_name': '', 'last_name': 'CHEN', 'full_name': 'DAOFEN CHEN'}]	NY-19	2009-07-17	2011-06-30	PA-07-070	RP	R01NS057599	Affect;Animals;Axon;Calcium;Crustacea;Development;Ganglia;Glutamates;Goals;Image;Injury;Interneurons;Invertebrates;Label;Learning;Left;Lesion;Locomotion;Methods;Modeling;Molecular;Molecular Genetics;Motor;Movement;Mus;Myxoid cyst;N-Methylaspartate;Neonatal;Neuromodulator;Neurons;Pathway interactions;Pattern;Play;Preparation;Property;Research;Rodent;Role;Sensory;Serotonin;Shapes;Signal Transduction;Spinal;Spinal Cord;Spinal Cord Lesions;Spinal cord injury;Synapses;Testing;Time;Transgenic Mice;Transgenic Organisms;Walking;Whole-Cell Recordings;Work;base;central pattern generator;neuron component;postnatal;public health relevance;response;voltage clamp	_x000D_ DESCRIPTION (provided by applicant): In the neonatal rodent spinal cord, the combination of serotonin and NMDA is adequate to activate the central pattern generator (CPG) networks for locomotion, but the cellular and biophysical mechanisms by which these transmitters organize and activate the CPG are poorly understood. We propose that these neuromodulators reconfigure the intrinsic properties of the CPG neurons and the strengths of network synapses to organize the network into a functional "idling" state, so that descending glutamatergic or sensory input can rapidly initiate locomotion. The neonatal mouse spinal cord is an excellent preparation to test these hypotheses: several neuronal candidates for the CPG have been identified using transgenic and anatomical methods to label specific interneuron types. Two identified classes of interneurons are thought to play important roles in the organization of the mouse spinal locomotor CPG: commissural interneurons (CINs) which coordinate left-right movements, and the Hb9 interneurons which may participate in the rhythm-generating component of the CPG. Following a research approach we have pursued for many years in the crustacean stomatogastric ganglion, we propose to study how the intrinsic cellular properties of these neurons shape their activity patterns during fictive locomotion, and how serotonin and NMDA affect those intrinsic properties. Our first aim is at the cellular level: using a combination of whole cell recording and calcium imaging, we will study the intrinsic firing properties of synaptically isolated interneurons, their modulation by serotonin, and its interaction with NMDA. The goal of this aim is to better understand how modulators can alter the neurons' activity to activate the motor pattern. Second, at the biophysical level, we will use voltage clamp methods to identify the ionic currents affected by serotonin and NMDA in CINs and Hb9 interneurons, to understand the biophysical basis for modulatory changes in the neurons' intrinsic firing properties. Third, we will begin to explore the plasticity of the intrinsic properties of these spinal interneurons by studying how they change during postnatal development, during the time the animal learns to walk, and following spinal cord injury. These projects will elucidate some of the cellular and molecular mechanisms that neuromodulators use to shape the locomotor CPG. Spinal cord injury causes loss not only of the rapid activating signals for locomotion, but also of the slower modulatory inputs that enable the network to function at all. To learn how to restore movement after spinal cord injury, we must understand both the modulatory mechanisms that enable the network to function and the rapid activating mechanisms in the locomotor CPG. PUBLIC HEALTH RELEVANCE We hypothesize that serotonin and other modulators modify the firing properties of locomotor network neurons and their synapses to enable the spinal network to produce the commands for locomotion. When these inputs are lost following spinal cord lesions, the network becomes non-functional. An eventual goal of our work is to provide a rational basis for post-injury neuromodulator therapy, to help maintain the locomotor networks in a functional state until regrowth of axons can be accomplished across the lesion. _x000D__x000D_ _x000D__x000D_ _x000D__x000D_	The rodent central pattern generator for locomotion	_x000D_ Relevance_x000D_ We hypothesize that serotonin and other modulators modify the firing properties of_x000D_ locomotor network neurons and their synapses to enable the spinal network to produce_x000D_ the commands for locomotion. When these inputs are lost following spinal cord lesions,_x000D_ the network becomes non-functional. An eventual goal of our work is to provide a_x000D_ rational basis for post-injury neuromodulator therapy, to help maintain the locomotor_x000D_ networks in a functional state until regrowth of axons can be accomplished across the_x000D_ lesion.	Injury (total) Accidents/Adverse Effects; Injury - Trauma - (Head and Spine); Neurodegenerative; Neurosciences; Spinal Cord Injury	NIH	Non-SBIR/STTR	250000	81005	https://reporter.nih.gov/project-details/7579580	CORNELL UNIVERSITY	ITHACA	UNITED STATES	NY	OTHER BASIC SCIENCES	NINDS	National Institute of Neurological Disorders and Stroke	EARTH SCIENCES/RESOURCES	Sensorimotor Integration Study Section[SMI]	SCI Motor/Sensory Function	Ambulation/Locomotion				In Vivo Approaches				Disease-Related Basic
5R01NS057599-02	NA	NS057599	360668	7895760	2010	5	R01	HARRIS-WARRICK, RONALD M	[{'profile_id': 1862696, 'first_name': 'Ronald', 'middle_name': 'M', 'last_name': 'Harris-Warrick', 'is_contact_pi': True, 'full_name': 'Ronald M Harris-Warrick', 'title': 'PROFESSOR'}]	[{'first_name': 'DAOFEN', 'middle_name': '', 'last_name': 'CHEN', 'full_name': 'DAOFEN CHEN'}]	NY-19	2009-07-17	2012-06-30	PA-07-070	RP	R01NS057599	Affect;Animals;Axon;Calcium;Crustacea;Development;Ganglia;Glutamates;Goals;Image;Injury;Interneurons;Invertebrates;Label;Learning;Left;Lesion;Locomotion;Methods;Modeling;Molecular;Molecular Genetics;Motor;Movement;Mus;Myxoid cyst;N-Methylaspartate;Neonatal;Neuromodulator;Neurons;Pathway interactions;Pattern;Play;Preparation;Property;Research;Rodent;Role;Sensory;Serotonin;Shapes;Signal Transduction;Spinal;Spinal Cord;Spinal Cord Lesions;Spinal cord injury;Synapses;Testing;Time;Transgenic Mice;Transgenic Organisms;Walking;Whole-Cell Recordings;Work;base;central pattern generator;neuron component;postnatal;public health relevance;response;voltage clamp	_x000D_ DESCRIPTION (provided by applicant): In the neonatal rodent spinal cord, the combination of serotonin and NMDA is adequate to activate the central pattern generator (CPG) networks for locomotion, but the cellular and biophysical mechanisms by which these transmitters organize and activate the CPG are poorly understood. We propose that these neuromodulators reconfigure the intrinsic properties of the CPG neurons and the strengths of network synapses to organize the network into a functional "idling" state, so that descending glutamatergic or sensory input can rapidly initiate locomotion. The neonatal mouse spinal cord is an excellent preparation to test these hypotheses: several neuronal candidates for the CPG have been identified using transgenic and anatomical methods to label specific interneuron types. Two identified classes of interneurons are thought to play important roles in the organization of the mouse spinal locomotor CPG: commissural interneurons (CINs) which coordinate left-right movements, and the Hb9 interneurons which may participate in the rhythm-generating component of the CPG. Following a research approach we have pursued for many years in the crustacean stomatogastric ganglion, we propose to study how the intrinsic cellular properties of these neurons shape their activity patterns during fictive locomotion, and how serotonin and NMDA affect those intrinsic properties. Our first aim is at the cellular level: using a combination of whole cell recording and calcium imaging, we will study the intrinsic firing properties of synaptically isolated interneurons, their modulation by serotonin, and its interaction with NMDA. The goal of this aim is to better understand how modulators can alter the neurons' activity to activate the motor pattern. Second, at the biophysical level, we will use voltage clamp methods to identify the ionic currents affected by serotonin and NMDA in CINs and Hb9 interneurons, to understand the biophysical basis for modulatory changes in the neurons' intrinsic firing properties. Third, we will begin to explore the plasticity of the intrinsic properties of these spinal interneurons by studying how they change during postnatal development, during the time the animal learns to walk, and following spinal cord injury. These projects will elucidate some of the cellular and molecular mechanisms that neuromodulators use to shape the locomotor CPG. Spinal cord injury causes loss not only of the rapid activating signals for locomotion, but also of the slower modulatory inputs that enable the network to function at all. To learn how to restore movement after spinal cord injury, we must understand both the modulatory mechanisms that enable the network to function and the rapid activating mechanisms in the locomotor CPG. PUBLIC HEALTH RELEVANCE We hypothesize that serotonin and other modulators modify the firing properties of locomotor network neurons and their synapses to enable the spinal network to produce the commands for locomotion. When these inputs are lost following spinal cord lesions, the network becomes non-functional. An eventual goal of our work is to provide a rational basis for post-injury neuromodulator therapy, to help maintain the locomotor networks in a functional state until regrowth of axons can be accomplished across the lesion. _x000D__x000D_ _x000D__x000D_ _x000D__x000D_	The rodent central pattern generator for locomotion	_x000D_ Relevance_x000D_ We hypothesize that serotonin and other modulators modify the firing properties of_x000D_ locomotor network neurons and their synapses to enable the spinal network to produce_x000D_ the commands for locomotion. When these inputs are lost following spinal cord lesions,_x000D_ the network becomes non-functional. An eventual goal of our work is to provide a_x000D_ rational basis for post-injury neuromodulator therapy, to help maintain the locomotor_x000D_ networks in a functional state until regrowth of axons can be accomplished across the_x000D_ lesion.	Injury (total) Accidents/Adverse Effects; Injury - Trauma - (Head and Spine); Neurodegenerative; Neurosciences; Spinal Cord Injury	NIH	Non-SBIR/STTR	250000	110668	https://reporter.nih.gov/project-details/7895760	CORNELL UNIVERSITY	ITHACA	UNITED STATES	NY	OTHER BASIC SCIENCES	NINDS	National Institute of Neurological Disorders and Stroke	EARTH SCIENCES/RESOURCES	Sensorimotor Integration Study Section[SMI]	SCI Motor/Sensory Function	Ambulation/Locomotion				In Vivo Approaches				Disease-Related Basic
1R01NS057624-01A2	NA	NS057624	336875	7461260	2008	1	R01	SOFRONIEW, MICHAEL V	[{'profile_id': 2080130, 'first_name': 'Michael', 'middle_name': 'V', 'last_name': 'Sofroniew', 'is_contact_pi': True, 'full_name': 'Michael V Sofroniew', 'title': 'DISTINGUISHED PROFESSOR'}]	[{'first_name': 'NAOMI', 'middle_name': '', 'last_name': 'KLEITMAN', 'full_name': 'NAOMI KLEITMAN'}]	NA	2008-01-15	2012-12-31	PA-07-070	RP	R01NS057624	Address;Anti-Inflammatory Agents;Anti-inflammatory;Astrocytes;Attenuated;Axon;Behavior;Binding;Biochemical;Blood - brain barrier anatomy;Brain;Cells;Cicatrix;Clinical;Cytology;Data;Degenerative Disorder;Dissection;Free Radical Scavengers;Gene Deletion;Generations;Glial Fibrillary Acidic Protein;Glutathione;Goals;Growth;In Vitro;Infection;Inflammation;Inflammatory;Injury;Ischemia;Knock-out;Lesion;Measures;Mediating;Modeling;Molecular;Motor;Mus;Natural regeneration;Neuraxis;Numbers;Outcome;Pathway interactions;Play;Preparation;Production;Property;Public Health;Range;Regulation;Reporter;Role;STAT3 gene;Signal Pathway;Signal Transduction;Small Interfering RNA;Specificity;Spinal cord injury;Superoxides;System;Technology;Testing;Therapeutic;Tissues;Transducers;Transgenic Mice;Transgenic Organisms;Trauma;Work;astrogliosis;axon regeneration;cell motility;central nervous system injury;cytotoxic;cytotoxicity;functional outcomes;improved;in vivo;inhibitor/antagonist;knock-down;migration;mouse model;promoter;repaired;research study;response;size;therapeutic target;wound	_x000D_ DESCRIPTION (provided by applicant): All central nervous system (CNS) insults including trauma, infection, ischemia and degenerative disease trigger changes in astroglia known as reactive astrogliosis. The roles of reactive astroglia are not well established. Astroglia stimulated in vitro can produce a wide variety of molecules including both pro- and anti-inflammatory regulators, as well as cytotoxic and neuroprotective molecules. Accordingly, both harmful and beneficial effects have been attributed to reactive astrocytes. Our central hypothesis is that during the response to CNS insults, reactive astrocytes can exert effects that may be either beneficial or detrimental to clinical outcome in a manner that is context dependent and is regulated by specific inter- and intra-cellular signaling mechanisms. The signaling mechanisms that regulate activities implemented by reactive astrocytes in response to specific situations in vivo are not well understood. Our previous work used a transgenic mouse model to ablate reactive astrocytes and showed that these cells play pivotal roles in restricting inflammation and protecting tissue after brain or spinal cord injury in vivo. Our next goal is to identify molecular mechanisms that regulate specific activities of reactive astrocytes. To do so we have developed conditional gene deletion or knockout technology (CKO) for astrocytes using the Cre/loxP system under regulation of the mouse GFAP promoter in transgenic mice. Here we propose to determine the effects of selectively deleting STAT3, an intracellular signal transducer that has been implicated as a regulator of reactive astrogliosis. We will study spinal cord injury (SCI) and in vitro preparations using a combination of quantitative morphological and biochemical analyses. Our preliminary data show that mice with astroglial STAT3-CKO have CNS of normal size and cytology, and that astrocytes are generated in normal numbers. After SCI, reactive astrogliosis is attenuated and scar formation is disrupted in mice with astroglial STAT3- CKO. This proposal builds on our preliminary findings by investigating three specific aims that will determine the effects of astroglial STAT3-CKO: (1) on quantitative measures of astrocyte reactivity and scar formation after SCI in vivo and on various regulatory signaling pathways in vitro; (2) on inflammation, lesion size and short-term motor behavior after SCI in vivo, and on astrocyte expression in vitro of molecules that influence inflammation and cytotoxicity; and (3) on axon regeneration, inflammation and long-term motor behavior after SCI in vivo, and on the production in vivo and in vitro of molecules that inhibit both axon regeneration and inflammatory cell migration. The findings will provide fundamental information about signaling mechanisms that regulate astrogliosis after SCI. Such mechanistic information is essential for understanding the cellular and molecular interactions that determine functional outcome after SCI, and will help to identify key pathways and molecules that warrant targeting for potential therapeutic manipulation. PUBLIC HEALTH RELEVANCE: Spinal cord injury has devastating consequences and little or no treatment options. Scar formation by reactive astrocytes is a prominent feature of spinal cord injury, and both harmful and beneficial effects have been attributed to reactive astrocytes. The work proposed here will benefit public health by identifying molecular signaling mechanisms that regulate specific functions of reactive astrocytes after spinal cord injury and can be targeted for therapeutic manipulation to improve outcome. _x000D__x000D_ _x000D__x000D_ _x000D__x000D_	Molecular Dissection of Reactive Astrogliosis: STAT3	NA	Injury (total) Accidents/Adverse Effects; Injury - Trauma - (Head and Spine); Neurodegenerative; Neurosciences**; Regenerative Medicine; Rehabilitation; Spinal Cord Injury	NIH	Non-SBIR/STTR	218750	118125	https://reporter.nih.gov/project-details/7461260	UNIVERSITY OF CALIFORNIA LOS ANGELES	LOS ANGELES	UNITED STATES	CA	NEUROSCIENCES	NINDS	National Institute of Neurological Disorders and Stroke	SCHOOLS OF MEDICINE	Special Emphasis Panel[ZRG1 BDCN-J (05)]	SCI Motor/Sensory Function	Motor - General				In Vivo Approaches				Disease-Related Basic
3R01NS057624-02S1	NA	NS057624	170909	7869128	2009	3	R01	SOFRONIEW, MICHAEL V	[{'profile_id': 2080130, 'first_name': 'Michael', 'middle_name': 'V', 'last_name': 'Sofroniew', 'is_contact_pi': True, 'full_name': 'Michael V Sofroniew', 'title': 'DISTINGUISHED PROFESSOR'}]	[{'first_name': 'NAOMI', 'middle_name': '', 'last_name': 'KLEITMAN', 'full_name': 'NAOMI KLEITMAN'}]	NA	2008-01-15	2011-07-31	PA-07-070	RP	R01NS057624	Address;Anti-Inflammatory Agents;Anti-inflammatory;Astrocytes;Attenuated;Axon;Behavior;Binding;Biochemical;Blood - brain barrier anatomy;Brain;Cells;Cicatrix;Clinical;Cytology;Data;Degenerative Disorder;Dissection;Free Radical Scavengers;Gene Deletion;Generations;Glial Fibrillary Acidic Protein;Glutathione;Goals;Growth;In Vitro;Infection;Inflammation;Inflammatory;Injury;Ischemia;Knock-out;Lesion;Measures;Mediating;Modeling;Molecular;Motor;Mus;Natural regeneration;Neuraxis;Outcome;Pathway interactions;Play;Preparation;Production;Property;Public Health;Regulation;Reporter;Role;STAT3 gene;Signal Pathway;Signal Transduction;Small Interfering RNA;Specificity;Spinal cord injury;Superoxides;System;Technology;Testing;Therapeutic;Tissues;Transducers;Transgenic Mice;Trauma;Work;astrogliosis;axon regeneration;cell motility;central nervous system injury;cytotoxic;cytotoxicity;functional outcomes;improved;in vivo;inhibitor/antagonist;knock-down;migration;mouse model;promoter;public health relevance;repaired;research study;response;therapeutic target;wound	_x000D_ DESCRIPTION (provided by applicant): All central nervous system (CNS) insults including trauma, infection, ischemia and degenerative disease trigger changes in astroglia known as reactive astrogliosis. The roles of reactive astroglia are not well established. Astroglia stimulated in vitro can produce a wide variety of molecules including both pro- and anti-inflammatory regulators, as well as cytotoxic and neuroprotective molecules. Accordingly, both harmful and beneficial effects have been attributed to reactive astrocytes. Our central hypothesis is that during the response to CNS insults, reactive astrocytes can exert effects that may be either beneficial or detrimental to clinical outcome in a manner that is context dependent and is regulated by specific inter- and intra-cellular signaling mechanisms. The signaling mechanisms that regulate activities implemented by reactive astrocytes in response to specific situations in vivo are not well understood. Our previous work used a transgenic mouse model to ablate reactive astrocytes and showed that these cells play pivotal roles in restricting inflammation and protecting tissue after brain or spinal cord injury in vivo. Our next goal is to identify molecular mechanisms that regulate specific activities of reactive astrocytes. To do so we have developed conditional gene deletion or knockout technology (CKO) for astrocytes using the Cre/loxP system under regulation of the mouse GFAP promoter in transgenic mice. Here we propose to determine the effects of selectively deleting STAT3, an intracellular signal transducer that has been implicated as a regulator of reactive astrogliosis. We will study spinal cord injury (SCI) and in vitro preparations using a combination of quantitative morphological and biochemical analyses. Our preliminary data show that mice with astroglial STAT3-CKO have CNS of normal size and cytology, and that astrocytes are generated in normal numbers. After SCI, reactive astrogliosis is attenuated and scar formation is disrupted in mice with astroglial STAT3- CKO. This proposal builds on our preliminary findings by investigating three specific aims that will determine the effects of astroglial STAT3-CKO: (1) on quantitative measures of astrocyte reactivity and scar formation after SCI in vivo and on various regulatory signaling pathways in vitro; (2) on inflammation, lesion size and short-term motor behavior after SCI in vivo, and on astrocyte expression in vitro of molecules that influence inflammation and cytotoxicity; and (3) on axon regeneration, inflammation and long-term motor behavior after SCI in vivo, and on the production in vivo and in vitro of molecules that inhibit both axon regeneration and inflammatory cell migration. The findings will provide fundamental information about signaling mechanisms that regulate astrogliosis after SCI. Such mechanistic information is essential for understanding the cellular and molecular interactions that determine functional outcome after SCI, and will help to identify key pathways and molecules that warrant targeting for potential therapeutic manipulation. PUBLIC HEALTH RELEVANCE: Spinal cord injury has devastating consequences and little or no treatment options. Scar formation by reactive astrocytes is a prominent feature of spinal cord injury, and both harmful and beneficial effects have been attributed to reactive astrocytes. The work proposed here will benefit public health by identifying molecular signaling mechanisms that regulate specific functions of reactive astrocytes after spinal cord injury and can be targeted for therapeutic manipulation to improve outcome. _x000D_ _x000D_ _x000D_	Molecular Dissection of Reactive Astrogliosis: STAT3	NA	Injury (total) Accidents/Adverse Effects; Injury - Trauma - (Head and Spine); Neurodegenerative; Neurosciences; Regenerative Medicine; Spinal Cord Injury	NIH	Non-SBIR/STTR	110980	59929	https://reporter.nih.gov/project-details/7869128	UNIVERSITY OF CALIFORNIA LOS ANGELES	LOS ANGELES	UNITED STATES	CA	NEUROSCIENCES	NINDS	National Institute of Neurological Disorders and Stroke	SCHOOLS OF MEDICINE	Special Emphasis Panel[ZRG1-BDCN-J(05)M]	SCI Motor/Sensory Function	Motor - General				In Vivo Approaches				Disease-Related Basic
5R01NS057624-02	NA	NS057624	336875	7555628	2009	5	R01	SOFRONIEW, MICHAEL V	[{'profile_id': 2080130, 'first_name': 'Michael', 'middle_name': 'V', 'last_name': 'Sofroniew', 'is_contact_pi': True, 'full_name': 'Michael V Sofroniew', 'title': 'DISTINGUISHED PROFESSOR'}]	[{'first_name': 'NAOMI', 'middle_name': '', 'last_name': 'KLEITMAN', 'full_name': 'NAOMI KLEITMAN'}]	NA	2008-01-15	2012-12-31	PA-07-070	RP	R01NS057624	Address;Anti-Inflammatory Agents;Anti-inflammatory;Astrocytes;Attenuated;Axon;Behavior;Binding;Biochemical;Blood - brain barrier anatomy;Brain;Cells;Cicatrix;Clinical;Cytology;Data;Degenerative Disorder;Dissection;Free Radical Scavengers;Gene Deletion;Generations;Glial Fibrillary Acidic Protein;Glutathione;Goals;Growth;In Vitro;Infection;Inflammation;Inflammatory;Injury;Ischemia;Knock-out;Lesion;Measures;Mediating;Modeling;Molecular;Motor;Mus;Natural regeneration;Neuraxis;Outcome;Pathway interactions;Play;Preparation;Production;Property;Public Health;Regulation;Reporter;Role;STAT3 gene;Signal Pathway;Signal Transduction;Small Interfering RNA;Specificity;Spinal cord injury;Superoxides;System;Technology;Testing;Therapeutic;Tissues;Transducers;Transgenic Mice;Trauma;Work;astrogliosis;axon regeneration;cell motility;central nervous system injury;cytotoxic;cytotoxicity;functional outcomes;improved;in vivo;inhibitor/antagonist;knock-down;migration;mouse model;promoter;public health relevance;repaired;research study;response;therapeutic target;wound	_x000D_ DESCRIPTION (provided by applicant): All central nervous system (CNS) insults including trauma, infection, ischemia and degenerative disease trigger changes in astroglia known as reactive astrogliosis. The roles of reactive astroglia are not well established. Astroglia stimulated in vitro can produce a wide variety of molecules including both pro- and anti-inflammatory regulators, as well as cytotoxic and neuroprotective molecules. Accordingly, both harmful and beneficial effects have been attributed to reactive astrocytes. Our central hypothesis is that during the response to CNS insults, reactive astrocytes can exert effects that may be either beneficial or detrimental to clinical outcome in a manner that is context dependent and is regulated by specific inter- and intra-cellular signaling mechanisms. The signaling mechanisms that regulate activities implemented by reactive astrocytes in response to specific situations in vivo are not well understood. Our previous work used a transgenic mouse model to ablate reactive astrocytes and showed that these cells play pivotal roles in restricting inflammation and protecting tissue after brain or spinal cord injury in vivo. Our next goal is to identify molecular mechanisms that regulate specific activities of reactive astrocytes. To do so we have developed conditional gene deletion or knockout technology (CKO) for astrocytes using the Cre/loxP system under regulation of the mouse GFAP promoter in transgenic mice. Here we propose to determine the effects of selectively deleting STAT3, an intracellular signal transducer that has been implicated as a regulator of reactive astrogliosis. We will study spinal cord injury (SCI) and in vitro preparations using a combination of quantitative morphological and biochemical analyses. Our preliminary data show that mice with astroglial STAT3-CKO have CNS of normal size and cytology, and that astrocytes are generated in normal numbers. After SCI, reactive astrogliosis is attenuated and scar formation is disrupted in mice with astroglial STAT3- CKO. This proposal builds on our preliminary findings by investigating three specific aims that will determine the effects of astroglial STAT3-CKO: (1) on quantitative measures of astrocyte reactivity and scar formation after SCI in vivo and on various regulatory signaling pathways in vitro; (2) on inflammation, lesion size and short-term motor behavior after SCI in vivo, and on astrocyte expression in vitro of molecules that influence inflammation and cytotoxicity; and (3) on axon regeneration, inflammation and long-term motor behavior after SCI in vivo, and on the production in vivo and in vitro of molecules that inhibit both axon regeneration and inflammatory cell migration. The findings will provide fundamental information about signaling mechanisms that regulate astrogliosis after SCI. Such mechanistic information is essential for understanding the cellular and molecular interactions that determine functional outcome after SCI, and will help to identify key pathways and molecules that warrant targeting for potential therapeutic manipulation. PUBLIC HEALTH RELEVANCE: Spinal cord injury has devastating consequences and little or no treatment options. Scar formation by reactive astrocytes is a prominent feature of spinal cord injury, and both harmful and beneficial effects have been attributed to reactive astrocytes. The work proposed here will benefit public health by identifying molecular signaling mechanisms that regulate specific functions of reactive astrocytes after spinal cord injury and can be targeted for therapeutic manipulation to improve outcome. _x000D__x000D_ _x000D__x000D_ _x000D__x000D_	Molecular Dissection of Reactive Astrogliosis: STAT3	NA	Injury (total) Accidents/Adverse Effects; Injury - Trauma - (Head and Spine); Neurodegenerative; Neurosciences; Regenerative Medicine; Spinal Cord Injury	NIH	Non-SBIR/STTR	218750	118125	https://reporter.nih.gov/project-details/7555628	UNIVERSITY OF CALIFORNIA LOS ANGELES	LOS ANGELES	UNITED STATES	CA	NEUROSCIENCES	NINDS	National Institute of Neurological Disorders and Stroke	SCHOOLS OF MEDICINE	Special Emphasis Panel[ZRG1-BDCN-J(05)M]	SCI Motor/Sensory Function	Motor - General				In Vivo Approaches				Disease-Related Basic
5R01NS057624-03	NA	NS057624	333507	7740154	2010	5	R01	SOFRONIEW, MICHAEL V	[{'profile_id': 2080130, 'first_name': 'Michael', 'middle_name': 'V', 'last_name': 'Sofroniew', 'is_contact_pi': True, 'full_name': 'Michael V Sofroniew', 'title': 'DISTINGUISHED PROFESSOR'}]	[{'first_name': 'NAOMI', 'middle_name': '', 'last_name': 'KLEITMAN', 'full_name': 'NAOMI KLEITMAN'}]	NA	2008-01-15	2012-12-31	PA-07-070	RP	R01NS057624	Ablation;Address;Anti-Inflammatory Agents;Anti-inflammatory;Area;Astrocytes;Attenuated;Axon;Behavior;Binding;Biochemical;Biology;Blood - brain barrier anatomy;Brain;Cells;Cicatrix;Ciliary Neurotrophic Factor;Clinical;Complement;Cytology;Data;Degenerative Disorder;Dissection;Documentation;Event;Figs - dietary;Financial compensation;Free Radical Scavengers;Gene Deletion;Gene Expression;Generations;Genes;Glial Fibrillary Acidic Protein;Glutathione;Goals;Growth;Hypertrophy;IL6 gene;In Vitro;Infection;Inflammation;Inflammatory;Injury;Ischemia;Knock-out;Knockout Mice;Lesion;Literature;Measures;Mediating;Modeling;Molecular;Motor;Mus;Natural regeneration;Neuraxis;Outcome;Pathway interactions;Phenotype;Play;Preparation;Process;Production;Property;Public Health;Published Comment;Recovery;Regulation;Reporter;Reporting;Research Personnel;Role;STAT1 gene;STAT2 gene;STAT3 gene;STAT4 gene;STAT5A gene;Signal Pathway;Signal Transduction;Signaling Molecule;Small Interfering RNA;Specificity;Spinal cord injury;Superoxides;System;TP53 gene;Technology;Testing;Therapeutic;Time;Tissues;Transducers;Transgenic Mice;Transgenic Model;Transgenic Organisms;Trauma;Up-Regulation;Work;abstracting;astrogliosis;axon regeneration;base;cell motility;cell type;central nervous system injury;cytokine;cytotoxic;cytotoxicity;functional outcomes;improved;in vivo;inhibitor/antagonist;interest;knock-down;loss of function;mammary epithelium;migration;mouse model;novel therapeutics;programs;promoter;public health relevance;repaired;research study;response;therapeutic target;wound	_x000D_ DESCRIPTION (provided by applicant): All central nervous system (CNS) insults including trauma, infection, ischemia and degenerative disease trigger changes in astroglia known as reactive astrogliosis. The roles of reactive astroglia are not well established. Astroglia stimulated in vitro can produce a wide variety of molecules including both pro- and anti-inflammatory regulators, as well as cytotoxic and neuroprotective molecules. Accordingly, both harmful and beneficial effects have been attributed to reactive astrocytes. Our central hypothesis is that during the response to CNS insults, reactive astrocytes can exert effects that may be either beneficial or detrimental to clinical outcome in a manner that is context dependent and is regulated by specific inter- and intra-cellular signaling mechanisms. The signaling mechanisms that regulate activities implemented by reactive astrocytes in response to specific situations in vivo are not well understood. Our previous work used a transgenic mouse model to ablate reactive astrocytes and showed that these cells play pivotal roles in restricting inflammation and protecting tissue after brain or spinal cord injury in vivo. Our next goal is to identify molecular mechanisms that regulate specific activities of reactive astrocytes. To do so we have developed conditional gene deletion or knockout technology (CKO) for astrocytes using the Cre/loxP system under regulation of the mouse GFAP promoter in transgenic mice. Here we propose to determine the effects of selectively deleting STAT3, an intracellular signal transducer that has been implicated as a regulator of reactive astrogliosis. We will study spinal cord injury (SCI) and in vitro preparations using a combination of quantitative morphological and biochemical analyses. Our preliminary data show that mice with astroglial STAT3-CKO have CNS of normal size and cytology, and that astrocytes are generated in normal numbers. After SCI, reactive astrogliosis is attenuated and scar formation is disrupted in mice with astroglial STAT3- CKO. This proposal builds on our preliminary findings by investigating three specific aims that will determine the effects of astroglial STAT3-CKO: (1) on quantitative measures of astrocyte reactivity and scar formation after SCI in vivo and on various regulatory signaling pathways in vitro; (2) on inflammation, lesion size and short-term motor behavior after SCI in vivo, and on astrocyte expression in vitro of molecules that influence inflammation and cytotoxicity; and (3) on axon regeneration, inflammation and long-term motor behavior after SCI in vivo, and on the production in vivo and in vitro of molecules that inhibit both axon regeneration and inflammatory cell migration. The findings will provide fundamental information about signaling mechanisms that regulate astrogliosis after SCI. Such mechanistic information is essential for understanding the cellular and molecular interactions that determine functional outcome after SCI, and will help to identify key pathways and molecules that warrant targeting for potential therapeutic manipulation. PUBLIC HEALTH RELEVANCE: Spinal cord injury has devastating consequences and little or no treatment options. Scar formation by reactive astrocytes is a prominent feature of spinal cord injury, and both harmful and beneficial effects have been attributed to reactive astrocytes. The work proposed here will benefit public health by identifying molecular signaling mechanisms that regulate specific functions of reactive astrocytes after spinal cord injury and can be targeted for therapeutic manipulation to improve outcome. _x000D__x000D_ _x000D__x000D_ _x000D__x000D_	Molecular Dissection of Reactive Astrogliosis: STAT3	NA	Genetics; Injury (total) Accidents/Adverse Effects; Injury - Trauma - (Head and Spine); Neurodegenerative; Neurosciences; Regenerative Medicine; Spinal Cord Injury	NIH	Non-SBIR/STTR	216563	116944	https://reporter.nih.gov/project-details/7740154	UNIVERSITY OF CALIFORNIA LOS ANGELES	LOS ANGELES	UNITED STATES	CA	NEUROSCIENCES	NINDS	National Institute of Neurological Disorders and Stroke	SCHOOLS OF MEDICINE	Special Emphasis Panel[ZRG1-BDCN-J(05)M]	SCI Motor/Sensory Function	Motor - General				In Vivo Approaches				Disease-Related Basic
5R01NS057624-04	NA	NS057624	330138	7998188	2011	5	R01	SOFRONIEW, MICHAEL V	[{'profile_id': 2080130, 'first_name': 'Michael', 'middle_name': 'V', 'last_name': 'Sofroniew', 'is_contact_pi': True, 'full_name': 'Michael V Sofroniew', 'title': 'DISTINGUISHED PROFESSOR'}]	[{'first_name': 'NAOMI', 'middle_name': '', 'last_name': 'KLEITMAN', 'full_name': 'NAOMI KLEITMAN'}]	NA	2008-01-15	2012-12-31	PA-07-070	RP	R01NS057624	Ablation;Address;Anti-Inflammatory Agents;Anti-inflammatory;Area;Astrocytes;Attenuated;Axon;Behavior;Binding;Biochemical;Biology;Blood - brain barrier anatomy;Brain;Cells;Cicatrix;Ciliary Neurotrophic Factor;Clinical;Complement;Cytology;Data;Degenerative Disorder;Dissection;Documentation;Event;Financial compensation;Free Radical Scavengers;Gene Deletion;Gene Expression;Generations;Genes;Glial Fibrillary Acidic Protein;Glutathione;Goals;Growth;Health;Hypertrophy;IL6 gene;In Vitro;Infection;Inflammation;Inflammatory;Injury;Ischemia;Knock-out;Knockout Mice;Lesion;Literature;Measures;Mediating;Modeling;Molecular;Motor;Mus;Natural regeneration;Neuraxis;Outcome;Pathway interactions;Phenotype;Play;Preparation;Process;Production;Property;Public Health;Published Comment;Recovery;Regulation;Reporter;Reporting;Research Personnel;Role;STAT1 gene;STAT2 gene;STAT3 gene;STAT4 gene;STAT5A gene;Signal Pathway;Signal Transduction;Signaling Molecule;Small Interfering RNA;Specificity;Spinal cord injury;Superoxides;System;Technology;Testing;Therapeutic;Time;Tissues;Transducers;Transgenic Mice;Transgenic Model;Transgenic Organisms;Trauma;Up-Regulation;Work;abstracting;astrogliosis;axon regeneration;base;cell motility;cell type;central nervous system injury;cytokine;cytotoxic;cytotoxicity;functional outcomes;improved;in vivo;inhibitor/antagonist;interest;knock-down;loss of function;mammary epithelium;migration;mouse model;novel therapeutics;programs;promoter;repaired;research study;response;therapeutic target;wound	_x000D_ DESCRIPTION (provided by applicant): All central nervous system (CNS) insults including trauma, infection, ischemia and degenerative disease trigger changes in astroglia known as reactive astrogliosis. The roles of reactive astroglia are not well established. Astroglia stimulated in vitro can produce a wide variety of molecules including both pro- and anti-inflammatory regulators, as well as cytotoxic and neuroprotective molecules. Accordingly, both harmful and beneficial effects have been attributed to reactive astrocytes. Our central hypothesis is that during the response to CNS insults, reactive astrocytes can exert effects that may be either beneficial or detrimental to clinical outcome in a manner that is context dependent and is regulated by specific inter- and intra-cellular signaling mechanisms. The signaling mechanisms that regulate activities implemented by reactive astrocytes in response to specific situations in vivo are not well understood. Our previous work used a transgenic mouse model to ablate reactive astrocytes and showed that these cells play pivotal roles in restricting inflammation and protecting tissue after brain or spinal cord injury in vivo. Our next goal is to identify molecular mechanisms that regulate specific activities of reactive astrocytes. To do so we have developed conditional gene deletion or knockout technology (CKO) for astrocytes using the Cre/loxP system under regulation of the mouse GFAP promoter in transgenic mice. Here we propose to determine the effects of selectively deleting STAT3, an intracellular signal transducer that has been implicated as a regulator of reactive astrogliosis. We will study spinal cord injury (SCI) and in vitro preparations using a combination of quantitative morphological and biochemical analyses. Our preliminary data show that mice with astroglial STAT3-CKO have CNS of normal size and cytology, and that astrocytes are generated in normal numbers. After SCI, reactive astrogliosis is attenuated and scar formation is disrupted in mice with astroglial STAT3- CKO. This proposal builds on our preliminary findings by investigating three specific aims that will determine the effects of astroglial STAT3-CKO: (1) on quantitative measures of astrocyte reactivity and scar formation after SCI in vivo and on various regulatory signaling pathways in vitro; (2) on inflammation, lesion size and short-term motor behavior after SCI in vivo, and on astrocyte expression in vitro of molecules that influence inflammation and cytotoxicity; and (3) on axon regeneration, inflammation and long-term motor behavior after SCI in vivo, and on the production in vivo and in vitro of molecules that inhibit both axon regeneration and inflammatory cell migration. The findings will provide fundamental information about signaling mechanisms that regulate astrogliosis after SCI. Such mechanistic information is essential for understanding the cellular and molecular interactions that determine functional outcome after SCI, and will help to identify key pathways and molecules that warrant targeting for potential therapeutic manipulation. PUBLIC HEALTH RELEVANCE: Spinal cord injury has devastating consequences and little or no treatment options. Scar formation by reactive astrocytes is a prominent feature of spinal cord injury, and both harmful and beneficial effects have been attributed to reactive astrocytes. The work proposed here will benefit public health by identifying molecular signaling mechanisms that regulate specific functions of reactive astrocytes after spinal cord injury and can be targeted for therapeutic manipulation to improve outcome. _x000D__x000D_ _x000D__x000D_ _x000D__x000D_	Molecular Dissection of Reactive Astrogliosis: STAT3	NA	Genetics; Injury (total) Accidents/Adverse Effects; Injury - Trauma - (Head and Spine); Neurodegenerative; Neurosciences; Regenerative Medicine; Spinal Cord Injury	NIH	Non-SBIR/STTR	214375	115763	https://reporter.nih.gov/project-details/7998188	UNIVERSITY OF CALIFORNIA LOS ANGELES	LOS ANGELES	UNITED STATES	CA	NEUROSCIENCES	NINDS	National Institute of Neurological Disorders and Stroke	SCHOOLS OF MEDICINE	Special Emphasis Panel[ZRG1-BDCN-J(05)M]	SCI Motor/Sensory Function	Motor - General				In Vivo Approaches				Disease-Related Basic
5R01NS057624-05	NA	NS057624	330138	8197050	2012	5	R01	SOFRONIEW, MICHAEL V	[{'profile_id': 2080130, 'first_name': 'Michael', 'middle_name': 'V', 'last_name': 'Sofroniew', 'is_contact_pi': True, 'full_name': 'Michael V Sofroniew', 'title': 'DISTINGUISHED PROFESSOR'}]	[{'first_name': 'LYN', 'middle_name': 'B', 'last_name': 'JAKEMAN', 'full_name': 'LYN B JAKEMAN'}]	NA	2008-01-15	2013-06-30	PA-07-070	RP	R01NS057624	Ablation;Address;Anti-Inflammatory Agents;Anti-inflammatory;Area;Astrocytes;Attenuated;Axon;Behavior;Binding;Biochemical;Biology;Blood - brain barrier anatomy;Brain;Cells;Cicatrix;Ciliary Neurotrophic Factor;Clinical;Complement;Cytology;Data;Degenerative Disorder;Dissection;Documentation;Event;Financial compensation;Free Radical Scavengers;Gene Deletion;Gene Expression;Generations;Genes;Glial Fibrillary Acidic Protein;Glutathione;Goals;Growth;Health;Hypertrophy;IL6 gene;In Vitro;Infection;Inflammation;Inflammatory;Injury;Ischemia;Knock-out;Knockout Mice;Lesion;Literature;Measures;Mediating;Modeling;Molecular;Motor;Mus;Natural regeneration;Neuraxis;Outcome;Pathway interactions;Phenotype;Play;Preparation;Process;Production;Property;Public Health;Published Comment;Recovery;Regulation;Reporter;Reporting;Research Personnel;Role;STAT1 gene;STAT2 gene;STAT3 gene;STAT4 gene;STAT5A gene;Signal Pathway;Signal Transduction;Signaling Molecule;Small Interfering RNA;Specificity;Spinal cord injury;Superoxides;System;Technology;Testing;Therapeutic;Time;Tissues;Transducers;Transgenic Mice;Transgenic Model;Transgenic Organisms;Trauma;Up-Regulation;Work;abstracting;astrogliosis;axon regeneration;base;cell motility;cell type;central nervous system injury;cytokine;cytotoxic;cytotoxicity;functional outcomes;improved;in vivo;inhibitor/antagonist;interest;knock-down;loss of function;mammary epithelium;migration;mouse model;novel therapeutics;programs;promoter;repaired;research study;response;therapeutic target;wound	_x000D_ DESCRIPTION (provided by applicant): All central nervous system (CNS) insults including trauma, infection, ischemia and degenerative disease trigger changes in astroglia known as reactive astrogliosis. The roles of reactive astroglia are not well established. Astroglia stimulated in vitro can produce a wide variety of molecules including both pro- and anti-inflammatory regulators, as well as cytotoxic and neuroprotective molecules. Accordingly, both harmful and beneficial effects have been attributed to reactive astrocytes. Our central hypothesis is that during the response to CNS insults, reactive astrocytes can exert effects that may be either beneficial or detrimental to clinical outcome in a manner that is context dependent and is regulated by specific inter- and intra-cellular signaling mechanisms. The signaling mechanisms that regulate activities implemented by reactive astrocytes in response to specific situations in vivo are not well understood. Our previous work used a transgenic mouse model to ablate reactive astrocytes and showed that these cells play pivotal roles in restricting inflammation and protecting tissue after brain or spinal cord injury in vivo. Our next goal is to identify molecular mechanisms that regulate specific activities of reactive astrocytes. To do so we have developed conditional gene deletion or knockout technology (CKO) for astrocytes using the Cre/loxP system under regulation of the mouse GFAP promoter in transgenic mice. Here we propose to determine the effects of selectively deleting STAT3, an intracellular signal transducer that has been implicated as a regulator of reactive astrogliosis. We will study spinal cord injury (SCI) and in vitro preparations using a combination of quantitative morphological and biochemical analyses. Our preliminary data show that mice with astroglial STAT3-CKO have CNS of normal size and cytology, and that astrocytes are generated in normal numbers. After SCI, reactive astrogliosis is attenuated and scar formation is disrupted in mice with astroglial STAT3- CKO. This proposal builds on our preliminary findings by investigating three specific aims that will determine the effects of astroglial STAT3-CKO: (1) on quantitative measures of astrocyte reactivity and scar formation after SCI in vivo and on various regulatory signaling pathways in vitro; (2) on inflammation, lesion size and short-term motor behavior after SCI in vivo, and on astrocyte expression in vitro of molecules that influence inflammation and cytotoxicity; and (3) on axon regeneration, inflammation and long-term motor behavior after SCI in vivo, and on the production in vivo and in vitro of molecules that inhibit both axon regeneration and inflammatory cell migration. The findings will provide fundamental information about signaling mechanisms that regulate astrogliosis after SCI. Such mechanistic information is essential for understanding the cellular and molecular interactions that determine functional outcome after SCI, and will help to identify key pathways and molecules that warrant targeting for potential therapeutic manipulation. PUBLIC HEALTH RELEVANCE: Spinal cord injury has devastating consequences and little or no treatment options. Scar formation by reactive astrocytes is a prominent feature of spinal cord injury, and both harmful and beneficial effects have been attributed to reactive astrocytes. The work proposed here will benefit public health by identifying molecular signaling mechanisms that regulate specific functions of reactive astrocytes after spinal cord injury and can be targeted for therapeutic manipulation to improve outcome. _x000D__x000D_ _x000D__x000D_ _x000D__x000D_	Molecular Dissection of Reactive Astrogliosis: STAT3	NA	Genetics; Injury (total) Accidents/Adverse Effects; Injury - Trauma - (Head and Spine); Neurodegenerative; Neurosciences; Regenerative Medicine; Spinal Cord Injury	NIH	Non-SBIR/STTR	214375	115763	https://reporter.nih.gov/project-details/8197050	UNIVERSITY OF CALIFORNIA LOS ANGELES	LOS ANGELES	UNITED STATES	CA	NEUROSCIENCES	NINDS	National Institute of Neurological Disorders and Stroke	SCHOOLS OF MEDICINE	Special Emphasis Panel[ZRG1-BDCN-J(05)M]	SCI Motor/Sensory Function	Motor - General				In Vivo Approaches				Disease-Related Basic
5R01NS057627-02	NA	NS057627	330750	7416581	2008	5	R01	TENG, KENNETH KIEN-FENG	[{'profile_id': 8551435, 'first_name': 'Kenneth', 'middle_name': 'Kien-Feng', 'last_name': 'Teng', 'is_contact_pi': True, 'full_name': 'Kenneth Kien-Feng Teng', 'title': 'ASSISTANT PROFESSOR OF MEDICINE'}]	[{'first_name': 'LAURA', 'middle_name': '', 'last_name': 'MAMOUNAS', 'full_name': 'LAURA MAMOUNAS'}]	NY-12	2007-05-15	2012-04-30	NA	RP	R01NS057627	10p;A Mouse;Animals;Apoptosis;Apoptotic;Axon;Binding;Biological;Brain-Derived Neurotrophic Factor;C-terminal;Cell Death;Cessation of life;Class;Cleaved cell;Clinical Treatment;Code;Complex;Congenital Abnormality;Development;Distal;Endosomes;Exons;Family;Family member;Foundations;Genes;Glean;Goals;Growth Factor;In Vitro;Injury;Knock-in Mouse;Ligand Binding;Ligands;Mediating;Mental disorders;Modeling;Molecular;NGFR Protein;Nerve Growth Factor 1;Nerve Growth Factor Pathway;Nervous system structure;Neurodegenerative Disorders;Neurons;Neurotrophin 3;Outcome;Physiological;Play;Receptor Protein-Tyrosine Kinases;Receptor Signaling;Recruitment Activity;Resistance;Resolution;Role;Signal Transduction;Specificity;Spinal cord injury;Synaptic plasticity;System;Techniques;Testing;Tissues;Tumor Necrosis Factor Receptor;axonal guidance;dimer;in vivo;in vivo Model;member;mouse model;mutant;neurodevelopment;neurotrophic factor;polypeptide;receptor;sortilin	_x000D_ DESCRIPTION (provided by applicant): Neurotrophins are a family of conserved growth factors that play critical roles in the differentiation of immature neurons and in the survival of their mature counterparts. All neurotrophins are synthesized as dimeric precursors (i.e., proneurotrophins) which are cleaved and released as smaller, C-terminal mature forms. Mature neurotrophins mediate their effects by interacting with two structurally unrelated receptors: p75NTR, a member of the tumor necrosis factor (TNF) receptor superfamily, and the Trk receptor tyrosine kinases. In addition, ligand activation of p75NTR can initiate apoptosis. Resolution to the paradox of neurotrophins mediating both pro-survival and pro-death outcomes has recently been gleaned by the findings that proNGF and proBDNF selectively bind to p75NTR to elicit apoptosis, whereas mature NGF and BDNF activate their cognate Trk receptors to mediate survival. Accordingly a third receptor, sortilin, that selectively binds to the pro-domains of proNGF and proBDNF, forms a co-receptor complex with p75NTR to convey apoptotic signaling. Amongst the neurotrophin members, neurotrophin-3 (NT-3) displays the highest levels of expression within the nervous system and is the most widely distributed neurotrophin in non- neuronal target tissues. Yet little is known of whether the pro-form of NT-3 is pro-apoptotic and if so, the physiological significance of proNT-3 release during development and in adulthood. Preliminary analysis from my lab revealed that proNT-3 can be secreted from primary neurons, and when compared with other proneurotrophins, proNT-3 is equally effective in eliciting apoptosis. This proposal will thus focus on the roles of proNT-3, its co-receptor interactions, and post-receptor signaling that ultimately regulate distinct biological outcomes. These in vitro approaches will be extended to in vivo models to test three inter-related hypotheses. Specifically, I plan to (i) characterize proNT-3:receptor interaction that modulates its biological activity, (ii) define the underlying mechanism that mediates proNT-3-induced cell death, and (iii) understand the actions of proNT-3 in the nervous system by in vivo analysis of gene replaced animals. Given the widespread expression of NT-3 in and outside of the nervous system, these studies will lay the necessary foundation for the clinical treatment of birth defects, neurodegenerative disorders, spinal cord injury and mental illness. _x000D__x000D_ _x000D__x000D_	Cellular and Molecular Mechanisms of Neurotrophin Actions	NA	Injury (total) Accidents/Adverse Effects; Injury - Trauma - (Head and Spine); Neurodegenerative; Neurosciences**; Spinal Cord Injury	NIH	Non-SBIR/STTR	196875	133875	https://reporter.nih.gov/project-details/7416581	WEILL MEDICAL COLL OF CORNELL UNIV	NEW YORK	UNITED STATES	NY	INTERNAL MEDICINE/MEDICINE	NINDS	National Institute of Neurological Disorders and Stroke	SCHOOLS OF MEDICINE	Neural Oxidative Metabolism and Death Study Section[NOMD]	SCI Adjacent	Non-Spinal Systems				In Vivo Approaches				Basic-Basic
5F31NS058138-02	NA	NS058138	34113	7388160	2008	5	F31	DETLOFF, MEGAN R	[{'profile_id': 8624578, 'first_name': 'MEGAN', 'middle_name': 'R', 'last_name': 'DETLOFF', 'is_contact_pi': True, 'full_name': 'MEGAN R DETLOFF', 'title': ''}]	[{'first_name': 'LINDA', 'middle_name': 'L', 'last_name': 'PORTER', 'full_name': 'LINDA L PORTER'}]	OH-03	2007-03-01	2009-02-28	PA-04-032	TR	F31NS058138	Acute;Affect;Afferent Neurons;Amygdaloid structure;Animals;Axon;Behavior;Biomechanics;Cell Nucleus;Chromosome Pairing;Chronic;Clothing;Communication;Contusions;Data;Development;Environment;Esthesia;Fire - disasters;Functional Magnetic Resonance Imaging;Future;Human;Hyperalgesia;Hypersensitivity;Imaging Techniques;Label;Laboratories;Lead;Lesion;Locomotor Recovery;Lumbar spinal cord structure;Magnetic Resonance Imaging;Modeling;Motor;Natural regeneration;Neuroglia;Neuronal Plasticity;Neurons;Pain;Pathway interactions;Patients;Perception;Peripheral nerve injury;Play;Process;Purpose;Rattus;Recovery;Role;Sensory;Sensory Process;Severities;Site;Skin;Spinal Cord;Spinal cord injury;Stimulus;Suid Herpesvirus 1;Synapses;System;Tactile;Testing;Thalamic structure;Time;Trauma;allodynia;base;cingulate cortex;clinically relevant;dorsal column;dorsal horn;locus ceruleus structure;novel;painful neuropathy;relating to nervous system;research study;response;sensory system	_x000D_ DESCRIPTION (provided by applicant): Spinal cord injury (SCI) often impairs sensory systems causing chronic allodynia and hyperalgesia, two common forms of neuropathic pain. While the recovery of motor systems appears to be exponentialy related to axonal sparing at the epicenter, the recovery of normal sensation appears to be an all or none response. In contusion SCI models, profound hypersensitization occurs with greater than 90% axonal loss at the lesion epicenter and is similar in intensity to the pain produced in classic peripheral nerve injury models. The mechanism of neuropathic pain development has been studied extensively following peripheral nerve injury (PNI), while little is known about the mechanism underlying pain development after central trauma. Recent studies show novel remodeling of descending motor systems after SCI that elicited profound locomotor recovery. Using similar transynaptic labeling and functional magnetic resonance imaging techniques, we will determine the anatomical integrity or novel plasticity of the ascending pain pathways. Preliminary data from our laboratory suggest that profound microglial activation not only occurs within the superficial dorsal horn ten segments caudal to the SCI lesion, but also correlates strongly to the development of chronic hypersensitivity after SCI. Though these data suggest that glia play a significant role in the development of hypersensitivity after SCI, it also suggests that there may be profound effects on the sensory neurons due to glial-neuronal communication and/or an alteration of the local environment where sensory processing occurs. The purpose of this proposal is to ascertain whether sensory changes that occur after spinal cord injury are a result of anatomical and functional changes that occur away from the lesion site in supraspinal regions that are involved in the processing of pain and sensory information such as the ventroposterolateral nucleus of the thalamus Potential changes in these regions may ultimately cause hypersensitivity or the perception of pain. This proposal would show for the first time an anatomical and functional pathway (either the original spared or novel pathway) exists that relays pain and sensory information after SCI. It will provide a basis for targeting future mechanistic studies which will ultimately lead to better, more efficacious treatments for the neuropathic pain which occurs after human SCI. _x000D__x000D_ _x000D__x000D_ _x000D__x000D_ _x000D__x000D_	Neuronal plasticity at remote sites causes neuropathic pain after SCI	NA	Injury (total) Accidents/Adverse Effects; Injury - Trauma - (Head and Spine); Neurodegenerative; Neuropathy; Neurosciences**; Pain Conditions - Chronic**; Regenerative Medicine; Rehabilitation; Spinal Cord Injury	NIH	Training, Individual	34113	NA	https://reporter.nih.gov/project-details/7388160	OHIO STATE UNIVERSITY	COLUMBUS	UNITED STATES	OH	NEUROSCIENCES	NINDS	National Institute of Neurological Disorders and Stroke	SCHOOLS OF MEDICINE	Special Emphasis Panel[ZRG1-F01-N(20)L]	SCI Secondary Health Conditions	SCI Pain				In Vivo Approaches				Disease-Related Basic
5F31NS058170-02	NA	NS058170	27155	7391158	2008	5	F31	KOLPAK, ADRIANNE LYNN	[{'profile_id': 8660252, 'first_name': 'Adrianne', 'middle_name': 'Lynn', 'last_name': 'Kolpak', 'is_contact_pi': True, 'full_name': 'Adrianne Lynn Kolpak', 'title': ''}]	[{'first_name': 'ROBERT', 'middle_name': 'D', 'last_name': 'RIDDLE', 'full_name': 'ROBERT D RIDDLE'}]	MA-02	2007-01-12	2010-01-11	PA-04-032	TR	F31NS058170	Affect;Antibodies;Autistic Disorder;Axon;Binding;Binding Proteins;Biological Models;Brain;Co-Immunoprecipitations;Cues;Cytoplasmic Tail;Development;Epilepsy;Erinaceidae;Genetic Transcription;Growth;Laboratories;Lead;Mediating;Membrane;Messenger RNA;Mission;Molecular;Nerve;Nervous System Physiology;Neurons;Numbers;Process;Proteins;Receptor Signaling;Regulation;Reporting;Research;Retinal Ganglion Cells;Signal Pathway;Signal Transduction;Signaling Protein;Sonic hedgehog protein;Spinal cord injury;System;Yeasts;axon growth;axon guidance;expression cloning;human SMO protein;intracellular protein transport;nervous system disorder;neural circuit;novel;protein localization location;receptor;research study;response;smoothened signaling pathway;therapy development;yeast two hybrid system	The objective of this proposal is to understand the mechanism by which the protein, Sonic hedgehog_x000D_ (Shh), acts in a concentration-dependent manner to regulate retinal ganglion cell axon growth and guidance._x000D_ Specifically, the receptor(s) to which Shh binds will be investigated to determine if the response to both low_x000D_ and high concentrations of Shh is mediated by one receptor or two different receptors, which has been_x000D_ reported for the concentration-dependent response of axons to the guidance factor, Wnt3. A co-_x000D_ immunoprecipitation experiment will be performed using tagged Shh protein to identify all candidate_x000D_ receptors to which Shh binds on axons. Expression of candidate receptors on axons will be investigated_x000D_ followed by functional studies to determine if the receptorsare required for the growth response of axons to_x000D_ Shh. Proteins that interact with the Shh signaling protein, Smoothened (Smo), will also be investigated. It_x000D_ has been shown that Smo is required for transducing the axon growth responses at both low and high_x000D_ concentrations and Smo binding proteins are required for transducing the hedgehog signal in other systems._x000D_ To identify binding partners in axons, co-immunoprecipitation experiments using an anti-Smo antibody and a_x000D_ yeast two-hybrid screen using the cytoplasmic tail of Smo as bait will be performed. Examining Shh_x000D_ signaling at both the receptor and downstreamsignaling levels will lead to a better understanding of the_x000D_ molecular mechanisms by which Shh affects axon growth in a concentration-dependent manner and, more_x000D_ generally, how axon guidance factors may direct axongrowth._x000D_ Overall, the proposed research relates to the mission of the NINDS in that it will lead to a better_x000D_ understanding of how the neural circuitry is established during development, a process that is critical for all_x000D_ neurological functions. Also, it may aid in the development of therapies for spinal cord injuries, in which_x000D_ axons are irreparably damaged, and lead to a better understanding of neurological disorders that may result_x000D_ from abnormal circuit formation, including epilepsy and autism._x000D_ Understanding the mechanisms that regulate axon growth during development will be important in_x000D_ developing therapies for spinal cord injuries, in which nerve connections are damaged and for which there is_x000D_ currently no cure. Also, it has been suggested that some neurological disorders, including autism and_x000D_ epilepsy, may result from abnormal circuit formation during brain development. Therefore, researching how_x000D_ axons grow will be critical for identifying the causes of some neurological disorders and in developing a cure_x000D_ for people with debilitating spinal cord injuries.	Mechanism of Sonic hedgehog-induced axon growth and guidance	NA	Biotechnology; Brain Disorders; Injury (total) Accidents/Adverse Effects; Injury - Trauma - (Head and Spine); Neurodegenerative; Neurosciences**; Spinal Cord Injury	NIH	Training, Individual	27155	NA	https://reporter.nih.gov/project-details/7391158	UNIV OF MASSACHUSETTS MED SCH WORCESTER	WORCESTER	UNITED STATES	MA	INTERNAL MEDICINE/MEDICINE	NINDS	National Institute of Neurological Disorders and Stroke	SCHOOLS OF MEDICINE	Special Emphasis Panel[ZRG1-F03A-M(20)L]	SCI Adjacent	In Vitro Mechanisms				Modeling/In Vitro/Ex Vivo				Basic-Basic
5F31NS058170-03	NA	NS058170	27359	7552035	2009	5	F31	KOLPAK, ADRIANNE LYNN	[{'profile_id': 8660252, 'first_name': 'Adrianne', 'middle_name': 'Lynn', 'last_name': 'Kolpak', 'is_contact_pi': True, 'full_name': 'Adrianne Lynn Kolpak', 'title': ''}]	[{'first_name': 'ROBERT', 'middle_name': 'D', 'last_name': 'RIDDLE', 'full_name': 'ROBERT D RIDDLE'}]	MA-02	2007-01-12	2010-01-11	PA-04-032	TR	F31NS058170	Affect;Antibodies;Autistic Disorder;Axon;Binding;Binding Proteins;Biological Models;Brain;Co-Immunoprecipitations;Cues;Cytoplasmic Tail;Development;Epilepsy;Erinaceidae;Genetic Transcription;Growth;Laboratories;Lead;Mediating;Membrane;Messenger RNA;Mission;Molecular;National Institute of Neurological Disorders and Stroke;Nerve;Nervous System Physiology;Neurons;Process;Proteins;Receptor Signaling;Regulation;Reporting;Research;Retinal Ganglion Cells;Signal Pathway;Signal Transduction;Signaling Protein;Sonic hedgehog protein;Spinal cord injury;System;Yeasts;axon growth;axon guidance;expression cloning;human SMO protein;nervous system disorder;neural circuit;novel;receptor;research study;response;smoothened signaling pathway;therapy development;yeast two hybrid system	The objective of this proposal is to understand the mechanism by which the protein, Sonic hedgehog_x000D_ (Shh), acts in a concentration-dependent manner to regulate retinal ganglion cell axon growth and guidance._x000D_ Specifically, the receptor(s) to which Shh binds will be investigated to determine if the response to both low_x000D_ and high concentrations of Shh is mediated by one receptor or two different receptors, which has been_x000D_ reported for the concentration-dependent response of axons to the guidance factor, Wnt3. A co-_x000D_ immunoprecipitation experiment will be performed using tagged Shh protein to identify all candidate_x000D_ receptors to which Shh binds on axons. Expression of candidate receptors on axons will be investigated_x000D_ followed by functional studies to determine if the receptorsare required for the growth response of axons to_x000D_ Shh. Proteins that interact with the Shh signaling protein, Smoothened (Smo), will also be investigated. It_x000D_ has been shown that Smo is required for transducing the axon growth responses at both low and high_x000D_ concentrations and Smo binding proteins are required for transducing the hedgehog signal in other systems._x000D_ To identify binding partners in axons, co-immunoprecipitation experiments using an anti-Smo antibody and a_x000D_ yeast two-hybrid screen using the cytoplasmic tail of Smo as bait will be performed. Examining Shh_x000D_ signaling at both the receptor and downstreamsignaling levels will lead to a better understanding of the_x000D_ molecular mechanisms by which Shh affects axon growth in a concentration-dependent manner and, more_x000D_ generally, how axon guidance factors may direct axongrowth._x000D_ Overall, the proposed research relates to the mission of the NINDS in that it will lead to a better_x000D_ understanding of how the neural circuitry is established during development, a process that is critical for all_x000D_ neurological functions. Also, it may aid in the development of therapies for spinal cord injuries, in which_x000D_ axons are irreparably damaged, and lead to a better understanding of neurological disorders that may result_x000D_ from abnormal circuit formation, including epilepsy and autism._x000D_ Understanding the mechanisms that regulate axon growth during development will be important in_x000D_ developing therapies for spinal cord injuries, in which nerve connections are damaged and for which there is_x000D_ currently no cure. Also, it has been suggested that some neurological disorders, including autism and_x000D_ epilepsy, may result from abnormal circuit formation during brain development. Therefore, researching how_x000D_ axons grow will be critical for identifying the causes of some neurological disorders and in developing a cure_x000D_ for people with debilitating spinal cord injuries.	Mechanism of Sonic hedgehog-induced axon growth and guidance	NA	Biotechnology; Injury (total) Accidents/Adverse Effects; Injury - Trauma - (Head and Spine); Neurodegenerative; Neurosciences; Spinal Cord Injury	NIH	Training, Individual	27359	NA	https://reporter.nih.gov/project-details/7552035	UNIV OF MASSACHUSETTS MED SCH WORCESTER	WORCESTER	UNITED STATES	MA	INTERNAL MEDICINE/MEDICINE	NINDS	National Institute of Neurological Disorders and Stroke	SCHOOLS OF MEDICINE	Special Emphasis Panel[ZRG1-F03A-M(20)L]	SCI Adjacent	In Vitro Mechanisms				Modeling/In Vitro/Ex Vivo				Basic-Basic
2R44NS058239-02	NA	NS058239	490115	7611255	2009	2	R44	LI, FENG-QIAO	[{'profile_id': 8187666, 'first_name': 'FENG-QIAO', 'middle_name': '', 'last_name': 'LI', 'is_contact_pi': True, 'full_name': 'FENG-QIAO LI', 'title': 'VICE PRESIDENT OF RESEARCH'}]	[{'first_name': 'NAOMI', 'middle_name': '', 'last_name': 'KLEITMAN', 'full_name': 'NAOMI KLEITMAN'}]	NC-04	2006-09-25	2012-02-28	PA-08-050	SB	R44NS058239	Acute;Adverse effects;Affect;Age;American;Americas;Animal Model;Anti-Inflammatory Agents;Anti-inflammatory;Apolipoprotein E;Area;Axon;Brain;Budgets;Cardiovascular system;Cells;Central Nervous System Diseases;Cerebellum;Cessation of life;Chemistry;Chronic;Cicatrix;Clinic;Clinical Trials;Contusions;Corpus Callosum;Cuprizone;Data;Demyelinations;Development;Dorsal;Dose;Economics;Family;Fostering;Free Radical Formation;Free Radicals;Funding;Future;Generations;Glutamates;Goals;Grant;Health Care Costs;Horns;Human;Impairment;Individual;Inflammation;Inflammatory Response;Injury;Investigational Drugs;Investigational New Drug Application;Investments;Ischemia;Lactated Ringer&apos;s Solution;Laminectomy;Lateral;Lead;Lesion;Lipid Peroxidation;Lipids;Lysophosphatidylcholines;Marketing;Measures;Mechanics;Mediating;Medical;Methods;Methylprednisolone;Modeling;Motor Neurons;Multiple Sclerosis;Mus;Myelin;Myelin Sheath;National Institute of Neurological Disorders and Stroke;Nature;Nerve;Nerve Degeneration;Nervous System Physiology;Neuroglia;Neurons;Nitric Oxide;Nitrogen;Oligodendroglia;Operative Surgical Procedures;Outcome;Oxygen;Paralysed;Parents;Pathogenesis;Pathology;Pathway interactions;Patient Care;Patients;Peptides;Performance;Pharmaceutical Preparations;Pharmacologic Substance;Pharmacology;Phase;Phase I Clinical Trials;Phase II Clinical Trials;Plasma;Prevention;Process;Production;Progress Reports;Property;Rattus;Recovery;Recovery of Function;Rehabilitation therapy;Rest;Route;Safety;Series;Slice;Societies;Spinal Cord;Spinal cord injury;Sprague-Dawley Rats;Stem cells;Steroids;Structure;Subarachnoid Hemorrhage;Swelling;Testing;Therapeutic;Time;Tissues;Toxic effect;Traumatic Brain Injury;Treatment Efficacy;United States Food and Drug Administration;United States National Institutes of Health;Wheelchairs;Work;analog;analytical method;base;cost;cytokine;cytotoxic;disability;economic cost;effective therapy;excitotoxicity;improved;intravenous injection;meetings;mouse model;nervous system disorder;neuron loss;neuroprotection;neurorestoration;novel;oxidation;patient population;pre-clinical;preclinical safety;prevent;psychologic;public health relevance;receptor binding;reconstruction;restoration;safety study;safety testing;social;spinal cord compression;success;tissue/cell culture;web site;white matter	_x000D_ DESCRIPTION (provided by applicant): Novel Restorative Therapy for Spinal Cord Injury Spinal cord injury (SCI) is a devastating traumatic CNS disorder that significantly disables about 253,000 Americans where two-thirds of the new victims are under the age of 30. Functional deficits following SCI result from damage to axons or severance cutting of axons, loss of neurons and glia, and demyelination. SCI pathology is determined not only by the initial mechanical insult, but also by secondary processes including ischemia, free-radical formation, inflammation, and excitotoxicity. Currently, there is no cure for SCI, and methylprednisolone is the only choice in the clinic, and it lacks FDA approval. Clearly, novel therapies are urgently needed to maximally reduce the disastrous outcome and more effectively improve neurological functions following SCI. Cognosci has developed the COG series of anti-inflammatory/neuroprotective peptides, which are derived from the receptor-binding region of apolipoprotein E (apoE). Our Phase I study established proof-of-principle that our parent peptide, COG133, significantly promoted functional recovery and decreased histopathological lesion size in a mouse model of compressive injury of human SCI. We exceeded our aims by finding that COG compounds are both neuroprotective and neurorestorative and appear to be promoting remyelination. Our intensive studies revealed that apoE-based COG peptides exert significant bioactivities relevant to eliminate the secondary damage and foster the recovery of SCI in the following possible pathways: (1) anti-inflammation; (2) anti-excitotoxicity and reducing intracellular Ca2+ overload; (3) reducing the production of free radical species and nitric oxide; (4) promoting the reconstruction of myelin and protecting oligodendrocytes. This Phase II proposal will capitalize on the success of our previous work to identify the drug lead for acute SCI by comparison of therapeutic efficacy of three more potent and more drug-like COG compounds in two established models of SCI. Furthermore, we will start the limited preclinical safety and toxicity studies with the identified lead compound in this grant and are planning to complete the entire safety and toxicity profiling in a future Phase II continuation grant, which is required by the FDA for an IND application before proceeding to the human clinical trials. PUBLIC HEALTH RELEVANCE: The completion of this Phase II study will enable us to select one lead candidate for the treatment of acute SCI and to proceed to FDA-required safety/toxicity profiling. To fill the critically unmet need for SCI therapy, COG compounds may represent a new generation of restorative SCI therapeutics with the dual potentials of diminishing neurodegeneration of secondary damage and rebuilding damaged axon and myelin. Considering the debilitating nature of SCI, size of the patient population, and the startling healthcare costs, the current project to develop a novel therapy for SCI has significant personal, social, and economic benefit to SCI victims and their families. _x000D__x000D_ _x000D__x000D_ _x000D__x000D_	Novel Restorative Therapy for Spinal Cord Injury	_x000D_ The completion of this Phase II study will enable us to select one lead candidate for the treatment_x000D_ of acute SCI and to proceed to FDA-required safety/toxicity profiling. To fill the critically unmet need_x000D_ for SCI therapy, COG compounds may represent a new generation of restorative SCI therapeutics_x000D_ with the dual potentials of diminishing neurodegeneration of secondary damage and rebuilding_x000D_ damaged axon and myelin. Considering the debilitating nature of SCI, size of the patient population,_x000D_ and the startling healthcare costs, the current project to develop a novel therapy for SCI has_x000D_ significant personal, social, and economic benefit to SCI victims and their families.	Autoimmune Disease; Brain Disorders; Injury (total) Accidents/Adverse Effects; Injury - Trauma - (Head and Spine); Multiple Sclerosis; Neurodegenerative; Neurosciences; Regenerative Medicine; Spinal Cord Injury	NIH	SBIR/STTR	376011	82040	https://reporter.nih.gov/project-details/7611255	COGNOSCI, INC.	DURHAM	UNITED STATES	NC	NA	NINDS	National Institute of Neurological Disorders and Stroke	Domestic For-Profits	Special Emphasis Panel[ZRG1 ETTN-C (11)]	SCI Pathology & Repair	SCI Pathology/Neuroprotection				Drug Interventions				Preclinical
5R44NS058239-03	NA	NS058239	481886	7822953	2010	5	R44	LI, FENG-QIAO	[{'profile_id': 8187666, 'first_name': 'FENG-QIAO', 'middle_name': '', 'last_name': 'LI', 'is_contact_pi': True, 'full_name': 'FENG-QIAO LI', 'title': 'VICE PRESIDENT OF RESEARCH'}]	[{'first_name': 'STEPHANIE', 'middle_name': '', 'last_name': 'FERTIG', 'full_name': 'STEPHANIE FERTIG'}]	NC-04	2006-09-25	2012-02-28	PA-08-050	SB	R44NS058239	Acute;Adverse effects;Affect;Age;American;Americas;Animal Model;Anti-Inflammatory Agents;Anti-inflammatory;Apolipoprotein E;Area;Axon;Brain;Budgets;Cardiovascular system;Cells;Central Nervous System Diseases;Cerebellum;Cessation of life;Chemistry;Chronic;Cicatrix;Clinic;Clinical Trials;Contusions;Corpus Callosum;Cuprizone;Data;Demyelinations;Development;Dorsal;Dose;Economics;Family;Fostering;Free Radical Formation;Free Radicals;Funding;Future;Generations;Glutamates;Goals;Grant;Health Care Costs;Horns;Human;Impairment;Individual;Inflammation;Inflammatory Response;Injury;Investigational Drugs;Investigational New Drug Application;Investments;Ischemia;Lactated Ringer&apos;s Solution;Laminectomy;Lateral;Lead;Lesion;Lipid Peroxidation;Lipids;Lysophosphatidylcholines;Marketing;Measures;Mechanics;Mediating;Medical;Methods;Methylprednisolone;Modeling;Motor Neurons;Multiple Sclerosis;Mus;Myelin;Myelin Sheath;National Institute of Neurological Disorders and Stroke;Nature;Nerve;Nerve Degeneration;Nervous System Physiology;Neuroglia;Neurons;Nitric Oxide;Nitrogen;Oligodendroglia;Operative Surgical Procedures;Outcome;Oxygen;Paralysed;Parents;Pathogenesis;Pathology;Pathway interactions;Patient Care;Patients;Peptides;Performance;Pharmaceutical Preparations;Pharmacologic Substance;Pharmacology;Phase;Plasma;Prevention;Process;Production;Progress Reports;Property;Rattus;Recovery;Recovery of Function;Rehabilitation therapy;Rest;Route;Safety;Series;Slice;Societies;Spinal Cord;Spinal cord injury;Sprague-Dawley Rats;Stem cells;Steroids;Structure;Subarachnoid Hemorrhage;Swelling;Testing;Therapeutic;Time;Tissues;Toxic effect;Traumatic Brain Injury;Treatment Efficacy;United States Food and Drug Administration;United States National Institutes of Health;Wheelchairs;Work;analog;analytical method;base;cost;cytokine;cytotoxic;disability;economic cost;effective therapy;excitotoxicity;improved;intravenous injection;meetings;mouse model;nervous system disorder;neuron loss;neuroprotection;neurorestoration;novel;oxidation;patient population;phase 1 study;phase 2 study;pre-clinical;preclinical safety;prevent;psychologic;public health relevance;receptor binding;reconstruction;restoration;safety study;safety testing;social;spinal cord compression;success;tissue/cell culture;web site;white matter	_x000D_ DESCRIPTION (provided by applicant): Novel Restorative Therapy for Spinal Cord Injury Spinal cord injury (SCI) is a devastating traumatic CNS disorder that significantly disables about 253,000 Americans where two-thirds of the new victims are under the age of 30. Functional deficits following SCI result from damage to axons or severance cutting of axons, loss of neurons and glia, and demyelination. SCI pathology is determined not only by the initial mechanical insult, but also by secondary processes including ischemia, free-radical formation, inflammation, and excitotoxicity. Currently, there is no cure for SCI, and methylprednisolone is the only choice in the clinic, and it lacks FDA approval. Clearly, novel therapies are urgently needed to maximally reduce the disastrous outcome and more effectively improve neurological functions following SCI. Cognosci has developed the COG series of anti-inflammatory/neuroprotective peptides, which are derived from the receptor-binding region of apolipoprotein E (apoE). Our Phase I study established proof-of-principle that our parent peptide, COG133, significantly promoted functional recovery and decreased histopathological lesion size in a mouse model of compressive injury of human SCI. We exceeded our aims by finding that COG compounds are both neuroprotective and neurorestorative and appear to be promoting remyelination. Our intensive studies revealed that apoE-based COG peptides exert significant bioactivities relevant to eliminate the secondary damage and foster the recovery of SCI in the following possible pathways: (1) anti-inflammation; (2) anti-excitotoxicity and reducing intracellular Ca2+ overload; (3) reducing the production of free radical species and nitric oxide; (4) promoting the reconstruction of myelin and protecting oligodendrocytes. This Phase II proposal will capitalize on the success of our previous work to identify the drug lead for acute SCI by comparison of therapeutic efficacy of three more potent and more drug-like COG compounds in two established models of SCI. Furthermore, we will start the limited preclinical safety and toxicity studies with the identified lead compound in this grant and are planning to complete the entire safety and toxicity profiling in a future Phase II continuation grant, which is required by the FDA for an IND application before proceeding to the human clinical trials. PUBLIC HEALTH RELEVANCE: The completion of this Phase II study will enable us to select one lead candidate for the treatment of acute SCI and to proceed to FDA-required safety/toxicity profiling. To fill the critically unmet need for SCI therapy, COG compounds may represent a new generation of restorative SCI therapeutics with the dual potentials of diminishing neurodegeneration of secondary damage and rebuilding damaged axon and myelin. Considering the debilitating nature of SCI, size of the patient population, and the startling healthcare costs, the current project to develop a novel therapy for SCI has significant personal, social, and economic benefit to SCI victims and their families. _x000D__x000D_ _x000D__x000D_ _x000D__x000D_	Novel Restorative Therapy for Spinal Cord Injury	_x000D_ The completion of this Phase II study will enable us to select one lead candidate for the treatment_x000D_ of acute SCI and to proceed to FDA-required safety/toxicity profiling. To fill the critically unmet need_x000D_ for SCI therapy, COG compounds may represent a new generation of restorative SCI therapeutics_x000D_ with the dual potentials of diminishing neurodegeneration of secondary damage and rebuilding_x000D_ damaged axon and myelin. Considering the debilitating nature of SCI, size of the patient population,_x000D_ and the startling healthcare costs, the current project to develop a novel therapy for SCI has_x000D_ significant personal, social, and economic benefit to SCI victims and their families.	Autoimmune Disease; Brain Disorders; Injury (total) Accidents/Adverse Effects; Injury - Trauma - (Head and Spine); Multiple Sclerosis; Neurodegenerative; Neurosciences; Regenerative Medicine; Spinal Cord Injury	NIH	SBIR/STTR	386730	63631	https://reporter.nih.gov/project-details/7822953	COGNOSCI, INC.	DURHAM	UNITED STATES	NC	NA	NINDS	National Institute of Neurological Disorders and Stroke	Domestic For-Profits	Special Emphasis Panel[ZRG1-ETTN-C(11)B]	SCI Pathology & Repair	SCI Pathology/Neuroprotection				Drug Interventions				Preclinical
5R44NS058239-04	NA	NS058239	695603	8049576	2011	5	R44	LI, FENG-QIAO	[{'profile_id': 8187666, 'first_name': 'FENG-QIAO', 'middle_name': '', 'last_name': 'LI', 'is_contact_pi': True, 'full_name': 'FENG-QIAO LI', 'title': 'VICE PRESIDENT OF RESEARCH'}]	[{'first_name': 'STEPHANIE', 'middle_name': '', 'last_name': 'FERTIG', 'full_name': 'STEPHANIE FERTIG'}]	NC-04	2006-09-25	2013-02-28	PA-08-050	SB	R44NS058239	Acute;Adverse effects;Affect;Age;American;Americas;Animal Model;Anti-Inflammatory Agents;Anti-inflammatory;Apolipoprotein E;Area;Axon;Brain;Budgets;Cardiovascular system;Cells;Central Nervous System Diseases;Cerebellum;Cessation of life;Chemistry;Chronic;Cicatrix;Clinic;Clinical Trials;Contusions;Corpus Callosum;Cuprizone;Data;Demyelinations;Development;Dorsal;Dose;Economics;Family;Fostering;Free Radical Formation;Free Radicals;Funding;Future;Generations;Glutamates;Goals;Grant;Health;Health Care Costs;Horns;Human;Impairment;Individual;Inflammation;Inflammatory Response;Injury;Investigational Drugs;Investigational New Drug Application;Investments;Ischemia;Lactated Ringer&apos;s Solution;Lateral;Lead;Lesion;Lipid Peroxidation;Lipids;Lysophosphatidylcholines;Marketing;Measures;Mechanics;Mediating;Medical;Methods;Methylprednisolone;Modeling;Motor Neurons;Multiple Sclerosis;Mus;Myelin;Myelin Sheath;National Institute of Neurological Disorders and Stroke;Nature;Nerve;Nerve Degeneration;Nervous System Physiology;Neuroglia;Neurons;Nitric Oxide;Nitrogen;Oligodendroglia;Operative Surgical Procedures;Outcome;Oxygen;Paralysed;Parents;Pathogenesis;Pathology;Pathway interactions;Patient Care;Patients;Peptides;Performance;Pharmaceutical Preparations;Pharmacologic Substance;Pharmacology;Phase;Plasma;Prevention;Process;Production;Progress Reports;Property;Rattus;Recovery;Recovery of Function;Rehabilitation therapy;Rest;Route;Safety;Series;Slice;Societies;Spinal Cord;Spinal cord injury;Sprague-Dawley Rats;Stem cells;Steroids;Structure;Subarachnoid Hemorrhage;Swelling;Testing;Therapeutic;Time;Tissues;Toxic effect;Traumatic Brain Injury;Treatment Efficacy;United States Food and Drug Administration;United States National Institutes of Health;Wheelchairs;Work;analog;analytical method;base;cost;cytokine;cytotoxic;disability;economic cost;effective therapy;excitotoxicity;improved;intravenous injection;meetings;mouse model;nervous system disorder;neuron loss;neuroprotection;neurorestoration;novel;oxidation;patient population;phase 1 study;phase 2 study;pre-clinical;preclinical safety;preclinical toxicity;prevent;psychologic;receptor binding;reconstruction;restoration;safety study;safety testing;social;spinal cord compression;success;tissue/cell culture;web site;white matter	_x000D_ DESCRIPTION (provided by applicant): Novel Restorative Therapy for Spinal Cord Injury Spinal cord injury (SCI) is a devastating traumatic CNS disorder that significantly disables about 253,000 Americans where two-thirds of the new victims are under the age of 30. Functional deficits following SCI result from damage to axons or severance cutting of axons, loss of neurons and glia, and demyelination. SCI pathology is determined not only by the initial mechanical insult, but also by secondary processes including ischemia, free-radical formation, inflammation, and excitotoxicity. Currently, there is no cure for SCI, and methylprednisolone is the only choice in the clinic, and it lacks FDA approval. Clearly, novel therapies are urgently needed to maximally reduce the disastrous outcome and more effectively improve neurological functions following SCI. Cognosci has developed the COG series of anti-inflammatory/neuroprotective peptides, which are derived from the receptor-binding region of apolipoprotein E (apoE). Our Phase I study established proof-of-principle that our parent peptide, COG133, significantly promoted functional recovery and decreased histopathological lesion size in a mouse model of compressive injury of human SCI. We exceeded our aims by finding that COG compounds are both neuroprotective and neurorestorative and appear to be promoting remyelination. Our intensive studies revealed that apoE-based COG peptides exert significant bioactivities relevant to eliminate the secondary damage and foster the recovery of SCI in the following possible pathways: (1) anti-inflammation; (2) anti-excitotoxicity and reducing intracellular Ca2+ overload; (3) reducing the production of free radical species and nitric oxide; (4) promoting the reconstruction of myelin and protecting oligodendrocytes. This Phase II proposal will capitalize on the success of our previous work to identify the drug lead for acute SCI by comparison of therapeutic efficacy of three more potent and more drug-like COG compounds in two established models of SCI. Furthermore, we will start the limited preclinical safety and toxicity studies with the identified lead compound in this grant and are planning to complete the entire safety and toxicity profiling in a future Phase II continuation grant, which is required by the FDA for an IND application before proceeding to the human clinical trials. PUBLIC HEALTH RELEVANCE: The completion of this Phase II study will enable us to select one lead candidate for the treatment of acute SCI and to proceed to FDA-required safety/toxicity profiling. To fill the critically unmet need for SCI therapy, COG compounds may represent a new generation of restorative SCI therapeutics with the dual potentials of diminishing neurodegeneration of secondary damage and rebuilding damaged axon and myelin. Considering the debilitating nature of SCI, size of the patient population, and the startling healthcare costs, the current project to develop a novel therapy for SCI has significant personal, social, and economic benefit to SCI victims and their families. _x000D__x000D_ _x000D__x000D_ _x000D__x000D_	Novel Restorative Therapy for Spinal Cord Injury	_x000D_ The completion of this Phase II study will enable us to select one lead candidate for the treatment_x000D_ of acute SCI and to proceed to FDA-required safety/toxicity profiling. To fill the critically unmet need_x000D_ for SCI therapy, COG compounds may represent a new generation of restorative SCI therapeutics_x000D_ with the dual potentials of diminishing neurodegeneration of secondary damage and rebuilding_x000D_ damaged axon and myelin. Considering the debilitating nature of SCI, size of the patient population,_x000D_ and the startling healthcare costs, the current project to develop a novel therapy for SCI has_x000D_ significant personal, social, and economic benefit to SCI victims and their families.	Autoimmune Disease; Brain Disorders; Injury (total) Accidents/Adverse Effects; Injury - Trauma - (Head and Spine); Multiple Sclerosis; Neurodegenerative; Neurosciences; Regenerative Medicine; Spinal Cord Injury	NIH	SBIR/STTR	464354	185742	https://reporter.nih.gov/project-details/8049576	COGNOSCI, INC.	DURHAM	UNITED STATES	NC	NA	NINDS	National Institute of Neurological Disorders and Stroke	Domestic For-Profits	Special Emphasis Panel[ZRG1-ETTN-C(11)B]	SCI Pathology & Repair	SCI Pathology/Neuroprotection				Drug Interventions				Preclinical
1R21NS058417-01A1	NA	NS058417	181200	7385599	2008	1	R21	NESIC-TAYLOR, OLIVERA	[{'profile_id': 8317686, 'first_name': 'Olivera', 'middle_name': '', 'last_name': 'Nesic-Taylor', 'is_contact_pi': True, 'full_name': 'Olivera Nesic-Taylor', 'title': 'ASSISTANT PROFESSOR'}]	[{'first_name': 'LINDA', 'middle_name': 'L', 'last_name': 'PORTER', 'full_name': 'LINDA L PORTER'}]	TX-14	2008-02-01	2010-01-31	PA-06-181	RP	R21NS058417	AQP1 gene;Affect;Amino Acids;Antibodies;Astrocytes;Attenuated;Blood;Buffers;Catheters;Cervical;Chest;Chronic;Condition;Daily;Data;Development;Dose;Drug Delivery Systems;Edema;Electron Microscopy;Environment;Extracellular Space;Fiber;Forelimb;Foundations;Future;Glial Fibrillary Acidic Protein;Goals;Hindlimb;Hypertrophy;Image;Immunohistochemistry;Ions;Knockout Mice;Limb structure;Lumbar Regions;Maintenance;Measures;Mechanics;Methods;Microglia;Molecular;Mus;Nerve Tissue;Neuraxis;Neuroglia;Neurons;Numbers;Oligodendroglia;Osmoregulation;Pain;Pain Measurement;Pathogenesis;Pathology;Pathway interactions;Patients;Personal Satisfaction;Phase;Posterior Horn Cells;Process;Proteins;Publishing;Rattus;Reporting;Research;Role;Score;Signal Transduction;Small Interfering RNA;Spinal;Spinal Cord;Spinal cord injury;Stimulus;Substance P;Swelling;Testing;Tissue Extracts;Transcriptional Activation;Up-Regulation;Water;Week;Western Blotting;Work;allodynia;aquaporin 4;day;dorsal horn;immunocytochemistry;innovation;neuronal excitability;neurotransmission;novel;novel therapeutics;painful neuropathy;tool;water channel	_x000D_ DESCRIPTION (provided by applicant): Central neuropathic pain (CNP) is a debilitating condition that affects about 70% of patients after spinal cord injury (SCI). We have shown that chronic astrocytic activation contributes to the development and maintenance of CNP after SCI in rats (CNP rats; Nesic et al., 2005). However, the mechanisms underlying astrocytes' roles in CNP remain unknown. Reactive astrocytes in chronically injured spinal cords of CNP rats express significantly higher levels of the water channel protein Aquaporin 4 (AQP4; Nesic et al., 2005, 2006). Altered AQP4 levels are always associated with pathological changes, and nearly always contribute to edema in different CNS pathologies. Our central hypothesis is that excessive upregulation of AQP4 in chronically injured spinal cords induces water accumulation within astrocytes, and astrocytic swelling. Numerous processes are triggered by this swelling that can affect neuronal excitability and thus pain development: ion disturbance (e.g. K+ buffering), amino acid release, Ca2+ signaling and neurotransmission changes. Additionally, we hypothesize that glial swelling counterbalanced by extracellular space (ECS) volume shrinkage, causes ECS hypertonicity. We hypothesize that ECS hypertonicity will trigger upregulation of Aquaporin 1 (AQP1) in the neurons and pain fibers of Laminae I and II. It has been shown that AQP1 is important for normal pain processing in mouse dorsal horns. We hypothesize that small interfering RNA specific for rat AQP4 (AQP4 siRNA) will block persistent up-regulation of AQP4 in chronically injured spinal cords. Our goal is to test the ability of AQP4 siRNA to alleviate CNP after SCI: (a) by reducing astrocytic swelling, and (b) by decreasing AQP1 expression in pain fibers. We will first establish optimal AQP4 siRNA administered intrathecally for 2 weeks (day 21-35 after SCI) using AQP4 Western blot analyses; and than test the effect of AQP4 siRNA on: (1) CNP (forelimb, trunk and hindlimb mechanical allodynia); (2) astrocytic swelling in chronically injured spinal cords using electron microscopy and by measuring water content; (3) AQP1 expression levels in Laminae I and II, using immunohistochemistry, and (4) test the effect of AQP4 siRNA on astrocytic activation by measuring GFAP levels using Western blots and immunohistochemistry. Our hypothesis on the involvement of AQP4, AQP1 and impaired osmoregulation in the pathogenesis of neuropathic pain conditions after SCI is novel and has not been previously studied.Health relevance: Central neuropathic pain (CNP) is a debilitating condition that affects about 70% of patients after spinal cord injury (SCI). Only a small percentage of patients with CNP get even partial relief from current drugs that target neurons. We expect that our results should lay the foundation for an important new therapeutic approach targeting osmoregulation of astrocytes to attenuate CNP after SCI. _x000D__x000D_ _x000D__x000D_ _x000D__x000D_	Aquaporins and Neuropathic Pain after Spinal Cord Injury	NA	Biotechnology; Injury (total) Accidents/Adverse Effects; Injury - Trauma - (Head and Spine); Neurodegenerative; Neuropathy; Neurosciences**; Pain Conditions - Chronic**; Spinal Cord Injury	NIH	Non-SBIR/STTR	120000	61200	https://reporter.nih.gov/project-details/7385599	UNIVERSITY OF TEXAS MED BR GALVESTON	GALVESTON	UNITED STATES	TX	BIOCHEMISTRY	NINDS	National Institute of Neurological Disorders and Stroke	SCHOOLS OF MEDICINE	Somatosensory and Chemosensory Systems Study Section[SCS]	SCI Secondary Health Conditions	SCI Pain				Other Biologics				Preclinical
3R21NS058417-02S1	NA	NS058417	151000	7779126	2009	3	R21	NESIC-TAYLOR, OLIVERA	[{'profile_id': 8317686, 'first_name': 'Olivera', 'middle_name': '', 'last_name': 'Nesic-Taylor', 'is_contact_pi': True, 'full_name': 'Olivera Nesic-Taylor', 'title': 'ASSISTANT PROFESSOR'}]	[{'first_name': 'LINDA', 'middle_name': 'L', 'last_name': 'PORTER', 'full_name': 'LINDA L PORTER'}]	TX-14	2008-02-01	2011-01-31	PA-06-181	RP	R21NS058417	AQP1 gene;Address;Affect;Amino Acids;Applications Grants;Astrocytes;Attenuated;Buffers;Capsaicin;Catheterization;Catheters;Cervical;Chemicals;Chest;Chronic;Collaborations;Contusions;Data;Development;Diffusion;Dose;Drug Delivery Systems;Edema;Electron Microscopy;Extracellular Space;Fiber;Figs - dietary;Forelimb;Formalin;Funding;Future;Glial Fibrillary Acidic Protein;Glutamine;Goals;Hindlimb;Hypersensitivity;Immunohistochemistry;Ions;Knockout Mice;Label;Limb structure;Lumbar Regions;Measurement;Measures;Mechanics;Messenger RNA;Methods;Molecular;Mus;Neurons;Neuropathy;Osmoregulation;Pain;Pathogenesis;Pathology;Pathway interactions;Patients;Phase;Posterior Horn Cells;Principal Investigator;Process;Proteins;Publishing;Rattus;Reporting;Research;Research Design;Reverse Transcriptase Polymerase Chain Reaction;Role;Sample Size;Sampling;Severities;Signal Transduction;Small Interfering RNA;Solutions;Specificity;Spinal;Spinal Cord;Spinal cord injury;Staining method;Stains;Stimulus;Substance P;Suggestion;Swelling;Tactile;Testing;Time;Tissue Extracts;Transfection;Up-Regulation;Water;Western Blotting;allodynia;aquaporin 4;base;design;dorsal horn;immunocytochemistry;innovation;mechanical allodynia;mouse model;neuronal excitability;neurotransmission;novel;painful neuropathy;prevent;programs;research study;response;tool;water channel	ECS) volume shrinkage, causes ECS hypertonicity. We_x000D_ hypothesize that ECS hypertonicity will trigger upregulation of Aquaporin 1 (AQP1) in the neurons and pain_x000D_ fibers of Laminae I and II. It has been shown that AQP1 is important for normal pain processing in mouse_x000D_ dorsal horns. We hypothesize that small interfering RNA specific for rat AQP4 (AQP4 siRNA) will block_x000D_ persistent up-regulation of AQP4 in chronically injured spinal cords._x000D_ Our goal is to test the ability of AQP4 siRNA to alleviate CNP after SCI: (a) by reducing astrocytic_x000D_ swelling, and (b) by decreasing AQP1 expression in pain fibers. We will first establish optimal AQP4_x000D_ siRNA administered intrathecally for 2 weeks (day 21-35 after SCI) using AQP4 Western blot analyses; and_x000D_ than test the effect of AQP4 siRNA on: (1) CNP (forelimb, trunk and hindlimb mechanical allodynia); (2)_x000D_ astrocytic swelling in chronically injured spinal cords using electron microscopy and by measuring water_x000D_ content; (3) AQP1 expression levels in Laminae I and II, using immunohistochemistry, and (4) test the effect of_x000D_ AQP4 siRNA on astrocytic activation by measuring GFAP levels using Western blots and_x000D_ immunohistochemistry._x000D_ Our hypothesis on the involvement of AQP4, AQP1 and impaired osmoregulation in the_x000D_ pathogenesis of neuropathic pain conditions after SCI is novel and has not been previously studied._x000D_ Project Description Page 6	Aquaporins and Neuropathic Pain after Spinal Cord Injury	NA	Biotechnology; Injury (total) Accidents/Adverse Effects; Injury - Trauma - (Head and Spine); Neurodegenerative; Neuropathy; Neurosciences; Pain Conditions - Chronic; Spinal Cord Injury	NIH	Non-SBIR/STTR	100000	51000	https://reporter.nih.gov/project-details/7779126	UNIVERSITY OF TEXAS MED BR GALVESTON	GALVESTON	UNITED STATES	TX	BIOCHEMISTRY	NINDS	National Institute of Neurological Disorders and Stroke	SCHOOLS OF MEDICINE	Somatosensory and Chemosensory Systems Study Section[SCS]	SCI Secondary Health Conditions	SCI Pain				Other Biologics				Preclinical
5R21NS058417-02	NA	NS058417	151000	7556784	2009	5	R21	NESIC-TAYLOR, OLIVERA	[{'profile_id': 8317686, 'first_name': 'Olivera', 'middle_name': '', 'last_name': 'Nesic-Taylor', 'is_contact_pi': True, 'full_name': 'Olivera Nesic-Taylor', 'title': 'ASSISTANT PROFESSOR'}]	[{'first_name': 'LINDA', 'middle_name': 'L', 'last_name': 'PORTER', 'full_name': 'LINDA L PORTER'}]	TX-14	2008-02-01	2011-01-31	PA-06-181	RP	R21NS058417	AQP1 gene;Affect;Amino Acids;Antibodies;Astrocytes;Attenuated;Blood;Buffers;Catheters;Cervical;Chest;Chronic;Data;Development;Dose;Drug Delivery Systems;Edema;Electron Microscopy;Environment;Extracellular Space;Fiber;Forelimb;Foundations;Future;Glial Fibrillary Acidic Protein;Goals;Hindlimb;Hypertrophy;Image;Immunohistochemistry;Ions;Knockout Mice;Limb structure;Lumbar Regions;Maintenance;Measures;Methods;Microglia;Molecular;Mus;Nerve Tissue;Neuraxis;Neuroglia;Neurons;Oligodendroglia;Osmoregulation;Pain;Pain Measurement;Pathogenesis;Pathology;Pathway interactions;Patients;Phase;Posterior Horn Cells;Process;Proteins;Publishing;Rattus;Reporting;Research;Role;Signal Transduction;Small Interfering RNA;Spinal;Spinal Cord;Spinal cord injury;Stimulus;Substance P;Swelling;Testing;Tissue Extracts;Up-Regulation;Water;Western Blotting;Work;allodynia;aquaporin 4;dorsal horn;immunocytochemistry;innovation;mechanical allodynia;neuronal excitability;neurotransmission;novel;novel therapeutic intervention;painful neuropathy;tool;water channel	_x000D_ DESCRIPTION (provided by applicant): Central neuropathic pain (CNP) is a debilitating condition that affects about 70% of patients after spinal cord injury (SCI). We have shown that chronic astrocytic activation contributes to the development and maintenance of CNP after SCI in rats (CNP rats; Nesic et al., 2005). However, the mechanisms underlying astrocytes' roles in CNP remain unknown. Reactive astrocytes in chronically injured spinal cords of CNP rats express significantly higher levels of the water channel protein Aquaporin 4 (AQP4; Nesic et al., 2005, 2006). Altered AQP4 levels are always associated with pathological changes, and nearly always contribute to edema in different CNS pathologies. Our central hypothesis is that excessive upregulation of AQP4 in chronically injured spinal cords induces water accumulation within astrocytes, and astrocytic swelling. Numerous processes are triggered by this swelling that can affect neuronal excitability and thus pain development: ion disturbance (e.g. K+ buffering), amino acid release, Ca2+ signaling and neurotransmission changes. Additionally, we hypothesize that glial swelling counterbalanced by extracellular space (ECS) volume shrinkage, causes ECS hypertonicity. We hypothesize that ECS hypertonicity will trigger upregulation of Aquaporin 1 (AQP1) in the neurons and pain fibers of Laminae I and II. It has been shown that AQP1 is important for normal pain processing in mouse dorsal horns. We hypothesize that small interfering RNA specific for rat AQP4 (AQP4 siRNA) will block persistent up-regulation of AQP4 in chronically injured spinal cords. Our goal is to test the ability of AQP4 siRNA to alleviate CNP after SCI: (a) by reducing astrocytic swelling, and (b) by decreasing AQP1 expression in pain fibers. We will first establish optimal AQP4 siRNA administered intrathecally for 2 weeks (day 21-35 after SCI) using AQP4 Western blot analyses; and than test the effect of AQP4 siRNA on: (1) CNP (forelimb, trunk and hindlimb mechanical allodynia); (2) astrocytic swelling in chronically injured spinal cords using electron microscopy and by measuring water content; (3) AQP1 expression levels in Laminae I and II, using immunohistochemistry, and (4) test the effect of AQP4 siRNA on astrocytic activation by measuring GFAP levels using Western blots and immunohistochemistry. Our hypothesis on the involvement of AQP4, AQP1 and impaired osmoregulation in the pathogenesis of neuropathic pain conditions after SCI is novel and has not been previously studied.Health relevance: Central neuropathic pain (CNP) is a debilitating condition that affects about 70% of patients after spinal cord injury (SCI). Only a small percentage of patients with CNP get even partial relief from current drugs that target neurons. We expect that our results should lay the foundation for an important new therapeutic approach targeting osmoregulation of astrocytes to attenuate CNP after SCI. _x000D__x000D_ _x000D__x000D_ _x000D__x000D_	Aquaporins and Neuropathic Pain after Spinal Cord Injury	NA	Biotechnology; Injury (total) Accidents/Adverse Effects; Injury - Trauma - (Head and Spine); Neurodegenerative; Neuropathy; Neurosciences; Pain Conditions - Chronic; Spinal Cord Injury	NIH	Non-SBIR/STTR	100000	51000	https://reporter.nih.gov/project-details/7556784	UNIVERSITY OF TEXAS MED BR GALVESTON	GALVESTON	UNITED STATES	TX	BIOCHEMISTRY	NINDS	National Institute of Neurological Disorders and Stroke	SCHOOLS OF MEDICINE	Somatosensory and Chemosensory Systems Study Section[SCS]	SCI Secondary Health Conditions	SCI Pain				Other Biologics				Preclinical
3R01NS058868-02S1	NA	NS058868	72865	7872632	2009	3	R01	FREEMAN, ROBERT S	[{'profile_id': 1889611, 'first_name': 'ROBERT', 'middle_name': 'S', 'last_name': 'FREEMAN', 'is_contact_pi': True, 'full_name': 'ROBERT S FREEMAN', 'title': 'PROFESSOR'}]	[{'first_name': 'ROBERT', 'middle_name': 'D', 'last_name': 'RIDDLE', 'full_name': 'ROBERT D RIDDLE'}]	NY-25	2008-06-01	2010-05-31	PA-07-070	RP	R01NS058868	Address;Apoptosis;Apoptotic;BCL2L11 gene;BIM Bcl-2-binding protein;Biochemical;Brain Diseases;Caspase;Cell Death;Cessation of life;Data;Degenerative Disorder;Development;Disease;Ensure;Family;Functional disorder;Gene Expression;Goals;Human;Hydroxylation;Hypoxia Inducible Factor;Knock-out;Lead;Mediating;Mediator of activation protein;Modeling;Nerve Degeneration;Nerve Growth Factors;Neurodegenerative Disorders;Neurons;Oxygen;PC12 Cells;Pathway interactions;Peripheral Nervous System Diseases;Play;Process;Procollagen-Proline Dioxygenase;Protein Family;Proteins;Reporting;Research;Role;Signal Transduction;Spinal cord injury;Stroke;Testing;Tumor Suppressor Genes;VHL protein;Withdrawal;cellular transduction;cytochrome c;deprivation;insight;knock-down;nervous system development;nervous system disorder;neuron loss;neuronal survival;neurotrophic factor;novel;prevent;protein function;research study;transcription factor;ubiquitin-protein ligase	DESCRIPTION (provided by applicant): Cell death is widespread during the development of the nervous system, where it helps to ensure that the proper number and types of connections are formed between neurons and their targets. During development, cell death occurs when neurons fail to receive adequate survival signals from trophic factors such as nerve growth factor (NGF). Accumulating evidence suggests that trophic factor deprivation-induced death also contributes to human neuronal disorders and degenerative diseases. We previously identified the prolyl hydroxylase EGLN3 as a mediator of NGF deprivation-induced cell death. EGLN3 is one of a small family of prolyl hydroxylases that function key as oxygen-dependent regulators of the transcription factor hypoxia- inducible factor (HIF). Besides regulating HIF, recent reports suggest that EGLNs have HIF-independent functions. We have obtained preliminary evidence for a novel interaction between EGLN3 and the pro- apoptotic Bcl-2 family protein BIM(EL). Moreover, we have found that EGLN3 and BIM(EL) each interact with the von Hippel-Lindau protein (pVHL), a subunit of the E3 ubiquitin ligase that targets HIF for degradation. Here we will test the hypothesis that EGLN3, pVHL, and BIM(EL) function coordinately to regulate trophic factor deprivation-induced cell death. In Aim 1 we will determine the functional relationship between EGLN3 and BIM(EL) during NGF deprivation-induced cell death using a combination of over-expression and gene knock-out and knock-down approaches. Aim 2 addresses the biochemical significance of the EGLN3/BIM(EL) interaction. Experiments will characterize how the interaction between EGLN3 and BIM(EL) influences the pro- apoptotic function of BIM(EL) and/or the prolyl hydroxylase activity of EGLN3. In Aim 3, we will determine how pVHL regulates EGLN3 and BIM(EL) expression and function. We will also test our hypothesis that pVHL plays a pro-apoptotic role in trophic factor deprivation-induced cell death. These studies should further our understanding of the mechanisms that lead to neuronal death during development, and in nervous systems disorders such as stroke, spinal cord injury, and other neurodegenerative conditions in which trophic factor deprivation contributes to the loss of neurons.Neurotrophic factor deprivation contributes to the loss and dysfunction of neurons in human brain diseases and disorders such as stroke, spinal cord injury, peripheral neuropathy, and neurodegenerative disease. This project will characterize new mechanisms that regulate cell death caused by neurotrophic factor deprivation. Information gained from this project may help identify new targets for therapies aimed at preventing neuronal loss. Neurotrophic factor deprivation contributes to the loss and dysfunction of neurons in human brain diseases and_x000D_ disorders such as stroke, spinal cord injury, peripheral neuropathy, and neurodegenerative disease. This_x000D_ project will characterize new mechanisms that regulate cell death caused by neurotrophic factor deprivation._x000D_ Information gained from this project may help identify new targets for therapies aimed at preventing neuronal_x000D_ loss.	Prolyl Hydroxylation and Neuronal Cell Death	NA	Injury (total) Accidents/Adverse Effects; Injury - Trauma - (Head and Spine); Neurodegenerative; Neuropathy; Neurosciences; Spinal Cord Injury	NIH	Non-SBIR/STTR	72865	NA	https://reporter.nih.gov/project-details/7872632	UNIVERSITY OF ROCHESTER	ROCHESTER	UNITED STATES	NY	PHARMACOLOGY	NINDS	National Institute of Neurological Disorders and Stroke	SCHOOL OF MEDICINE & DENTISTRY	Neural Oxidative Metabolism and Death Study Section[NOMD]	SCI Adjacent	Non-Spinal Systems				In Vivo Approaches				Basic-Basic
1R01NS058871-01A1	NA	NS058871	313953	7466948	2008	1	R01	TAYLOR, DAWN MARIE	[{'profile_id': 8807055, 'first_name': 'Dawn', 'middle_name': 'Marie', 'last_name': 'Taylor', 'is_contact_pi': True, 'full_name': 'Dawn Marie Taylor', 'title': ''}]	[{'first_name': 'JOSEPH', 'middle_name': 'J', 'last_name': 'PANCRAZIO', 'full_name': 'JOSEPH J PANCRAZIO'}]	OH-11	2008-04-01	2013-03-31	PA-07-279	RP	R01NS058871	Activities of Daily Living;Animal Model;Animals;Brain;Caregivers;Chin;Chronic;Computers;Devices;Eating;Electrodes;Environment;Face;Facial Muscles;Fire - disasters;Forearm;Freedom;Goals;Hand;Hand functions;Human;Implant;Individual;Instruction;Learning;Location;Measures;Methods;Microelectrodes;Modeling;Monkeys;Movement;Muscle;Neck;Neurons;Numbers;Oral cavity;Paralysed;Performance;Peripheral Nerves;Persons;Pronation;Public Health;Risk;Robot;Robotics;Self-Help Devices;Signal Transduction;Social Interaction;Speed;Spinal cord injury;Supination;System;Technology;Testing;Thinking;Time;To specify;Tongue;Touch sensation;Training;Translating;Upper Extremity;Upper arm;Voice;Wheelchairs;Wrist;base;design;desire;grasp;implantable device;limb movement;millimeter;mind control;neuroprosthesis;practical application;relating to nervous system;sensor;time use;two-dimensional;virtual	_x000D_ DESCRIPTION (provided by applicant): The long-term goal of this project is to restore arm and hand function to people paralyzed below the neck due to a spinal cord injury. New implanted neuroprosthetic devices can now restore arm and hand movements to paralyzed individuals by electrically activating the peripheral nerves. Wheelchair-mounted robotic arms can also provide reach and grasp capabilities to the severely paralyzed. However, one current limitation of these technologies is that the user must be able to convey to the device how they want their arm and hand to move. In people paralyzed below the neck, control options for any assistive device are limited to using retained function from the neck up. Many command options, such as voice commands, tongue-touch keypads, or chin- operated joysticks, can be awkward and can interfere with talking, eating, and normal social interaction. Accessing desired limb movements directly from the brain would allow these people to move their arm and hand just by thinking about doing so while also allowing them to retain normal use of their face and mouth. Two main types of implanted brain recording technologies are being developed and commercialized for chronic human use: 1) small intracortical microelectrodes that are implanted a few millimeters into the brain and can detect the firing activity of many individual neurons, and 2) larger extracortical electrodes that detect the average electrical activity of larger groups of neurons from locations outside the brain. Both types of recording technologies have shown promise as a means to generate movement commands for controlling assistive devices. Intracortical microelectrodes have been used in monkeys and humans to directly control two- and three-dimensional movements of computer cursors and robotic arms. Extracortical brain recordings have also been used in humans to control the two-dimensional movements of computer cursors and robots. The present study will use a monkey model in which each animal receives both types of brain recording technologies in configurations similar to those likely to be commercially available to paralyzed humans within the next five years. Methods will then be developed to translate signals from each type of brain recording technology into the specific movement instructions needed to use the current upper-limb neuroprosthesis systems (i.e. where to place the hand in space, how much to open/close the hand, pronation/supination angle of the forearm, and wrist flexion/extension angle). The speed, accuracy, and stability of the movement commands generated with each type of brain recording technology will be measured. By developing methods for using both brain recording technologies to generate the movement commands needed to control an upper limb neuroprosthesis, this study will move both brain recording technologies forward into practical applications while providing potential users with the performance information they need to weigh these benefits against the inherent risks and decide if either of these implanted brain recording systems is right for them. PUBLIC HEALTH RELEVANCE: Implanted devices are now available that can activate muscles of paralyzed individuals to restore arm and hand movements. The goal of this project is to enable these paralyzed individuals to control the movements of their own arm and hand just by thinking about doing so. This study develops methods for detecting a person's desired movement from the brain using two different types of sensors and then provides potential users with the information they need to decide which type of sensor is right for them. _x000D__x000D_ _x000D__x000D_ _x000D__x000D_	Intra vs. extracortical command signals to restore six dimensional hand movements	NA	Assistive Technology; Bioengineering; Injury (total) Accidents/Adverse Effects; Injury - Trauma - (Head and Spine); Neurodegenerative; Neurosciences**; Rehabilitation; Spinal Cord Injury	NIH	Non-SBIR/STTR	218750	95203	https://reporter.nih.gov/project-details/7466948	CASE WESTERN RESERVE UNIVERSITY	CLEVELAND	UNITED STATES	OH	BIOMEDICAL ENGINEERING	NINDS	National Institute of Neurological Disorders and Stroke	BIOMED ENGR/COL ENGR/ENGR STA	Special Emphasis Panel[ZRG1 BDCN-E (10)]	SCI Motor/Sensory Function	Upper Limb/Forelimb				Invasive Device				Preclinical
5R01NS058871-02	NA	NS058871	337453	7588793	2009	5	R01	TAYLOR, DAWN MARIE	[{'profile_id': 8807055, 'first_name': 'Dawn', 'middle_name': 'Marie', 'last_name': 'Taylor', 'is_contact_pi': True, 'full_name': 'Dawn Marie Taylor', 'title': ''}]	[{'first_name': 'NAOMI', 'middle_name': '', 'last_name': 'KLEITMAN', 'full_name': 'NAOMI KLEITMAN'}]	OH-11	2008-04-01	2010-03-31	PA-07-279	RP	R01NS058871	Activities of Daily Living;Animal Model;Animals;Brain;Caregivers;Chin;Chronic;Computers;Devices;Eating;Electrodes;Environment;Face;Facial Muscles;Forearm;Freedom;Goals;Hand;Hand functions;Human;Implant;Individual;Instruction;Learning;Location;Measures;Methods;Microelectrodes;Modeling;Monkeys;Movement;Muscle;Neck;Neurons;Oral cavity;Paralysed;Performance;Peripheral Nerves;Persons;Pronation;Risk;Robot;Robotics;Self-Help Devices;Signal Transduction;Social Interaction;Speed;Spinal cord injury;Supination;System;Technology;Testing;Thinking;Time;To specify;Tongue;Touch sensation;Training;Translating;Upper Extremity;Upper arm;Voice;Wheelchairs;Wrist;base;design;grasp;implantable device;limb movement;millimeter;mind control;neuroprosthesis;practical application;public health relevance;relating to nervous system;sensor;time use;two-dimensional;virtual	_x000D_ DESCRIPTION (provided by applicant): The long-term goal of this project is to restore arm and hand function to people paralyzed below the neck due to a spinal cord injury. New implanted neuroprosthetic devices can now restore arm and hand movements to paralyzed individuals by electrically activating the peripheral nerves. Wheelchair-mounted robotic arms can also provide reach and grasp capabilities to the severely paralyzed. However, one current limitation of these technologies is that the user must be able to convey to the device how they want their arm and hand to move. In people paralyzed below the neck, control options for any assistive device are limited to using retained function from the neck up. Many command options, such as voice commands, tongue-touch keypads, or chin- operated joysticks, can be awkward and can interfere with talking, eating, and normal social interaction. Accessing desired limb movements directly from the brain would allow these people to move their arm and hand just by thinking about doing so while also allowing them to retain normal use of their face and mouth. Two main types of implanted brain recording technologies are being developed and commercialized for chronic human use: 1) small intracortical microelectrodes that are implanted a few millimeters into the brain and can detect the firing activity of many individual neurons, and 2) larger extracortical electrodes that detect the average electrical activity of larger groups of neurons from locations outside the brain. Both types of recording technologies have shown promise as a means to generate movement commands for controlling assistive devices. Intracortical microelectrodes have been used in monkeys and humans to directly control two- and three-dimensional movements of computer cursors and robotic arms. Extracortical brain recordings have also been used in humans to control the two-dimensional movements of computer cursors and robots. The present study will use a monkey model in which each animal receives both types of brain recording technologies in configurations similar to those likely to be commercially available to paralyzed humans within the next five years. Methods will then be developed to translate signals from each type of brain recording technology into the specific movement instructions needed to use the current upper-limb neuroprosthesis systems (i.e. where to place the hand in space, how much to open/close the hand, pronation/supination angle of the forearm, and wrist flexion/extension angle). The speed, accuracy, and stability of the movement commands generated with each type of brain recording technology will be measured. By developing methods for using both brain recording technologies to generate the movement commands needed to control an upper limb neuroprosthesis, this study will move both brain recording technologies forward into practical applications while providing potential users with the performance information they need to weigh these benefits against the inherent risks and decide if either of these implanted brain recording systems is right for them. PUBLIC HEALTH RELEVANCE: Implanted devices are now available that can activate muscles of paralyzed individuals to restore arm and hand movements. The goal of this project is to enable these paralyzed individuals to control the movements of their own arm and hand just by thinking about doing so. This study develops methods for detecting a person's desired movement from the brain using two different types of sensors and then provides potential users with the information they need to decide which type of sensor is right for them. _x000D__x000D_ _x000D__x000D_ _x000D__x000D_	Intra vs. extracortical command signals to restore six dimensional hand movements	NA	Assistive Technology; Bioengineering; Injury (total) Accidents/Adverse Effects; Injury - Trauma - (Head and Spine); Neurodegenerative; Neurosciences; Rehabilitation; Spinal Cord Injury	NIH	Non-SBIR/STTR	218750	118703	https://reporter.nih.gov/project-details/7588793	CASE WESTERN RESERVE UNIVERSITY	CLEVELAND	UNITED STATES	OH	BIOMEDICAL ENGINEERING	NINDS	National Institute of Neurological Disorders and Stroke	BIOMED ENGR/COL ENGR/ENGR STA	Special Emphasis Panel[ZRG1-BDCN-E(10)S]	SCI Motor/Sensory Function	Upper Limb/Forelimb				Invasive Device				Preclinical
