## Supplementary material for "Funding distributions, trends, gaps, and policy implications for spinal cord injury research: A systematic analysis of US federal funds": Table S3 (part 10 of 21)

### Sheet: NIH data (continued)
Project Number	Sub Project #	Project Serial #	Award amount	Appl ID	Fiscal Year	Award Type	Activity Code	Contact PI	PIs	program_officers	cong_dist	project_start_date	project_end_date	opportunity_number	mechanism_code_dc	core_project_num	pref_terms	abstract_text	project_title	phr_text	spending_categories_desc	agency_code	funding_mechanism	direct_cost_amt	indirect_cost_amt	project_detail_url	Organization name	organization.org_city	organization.org_country	organization.org_state	organization.dept_type	Funding.IC	agency_ic_admin.name	organization_type.name	full_study_section.name	General System-Problem	Specific System-Problem 1	Specific System-Problem 2	Specific System-Problem 3	Specific System-Problem 4	Approach-Intervention 1	Approach-Intervention 2	Approach-Intervention 3	Approach-Intervention 4	Readiness 1	Readiness 2
5R01NS058871-04	NA	NS058871	302913	8067121	2011	5	R01	TAYLOR, DAWN MARIE	[{'profile_id': 8807055, 'first_name': 'Dawn', 'middle_name': 'Marie', 'last_name': 'Taylor', 'is_contact_pi': True, 'full_name': 'Dawn Marie Taylor', 'title': 'ASSOCIATE PROFESSOR'}]	[{'first_name': 'KIP', 'middle_name': 'A', 'last_name': 'LUDWIG', 'full_name': 'KIP A LUDWIG'}]	OH-11	2008-04-01	2013-03-31	PA-07-279	RP	R01NS058871	Activities of Daily Living;Animal Model;Animals;Brain;Caregivers;Chin;Chronic;Computers;Devices;Eating;Electrodes;Environment;Face;Facial Muscles;Forearm;Freedom;Goals;Hand;Hand functions;Health;Human;Implant;Individual;Instruction;Joystick;Learning;Location;Measures;Methods;Microelectrodes;Modeling;Monkeys;Movement;Muscle;Neck;Neurons;Oral cavity;Paralysed;Performance;Peripheral Nerves;Persons;Pronation;Risk;Robot;Robotics;Self-Help Devices;Signal Transduction;Social Interaction;Speed;Spinal cord injury;Supination;System;Technology;Testing;Thinking;Time;To specify;Tongue;Touch sensation;Training;Translating;Upper Extremity;Voice;Wheelchairs;Wrist;arm;base;design;grasp;implantable device;limb movement;millimeter;mind control;neuroprosthesis;practical application;relating to nervous system;sensor;time use;two-dimensional;virtual	_x000D_ DESCRIPTION (provided by applicant): The long-term goal of this project is to restore arm and hand function to people paralyzed below the neck due to a spinal cord injury. New implanted neuroprosthetic devices can now restore arm and hand movements to paralyzed individuals by electrically activating the peripheral nerves. Wheelchair-mounted robotic arms can also provide reach and grasp capabilities to the severely paralyzed. However, one current limitation of these technologies is that the user must be able to convey to the device how they want their arm and hand to move. In people paralyzed below the neck, control options for any assistive device are limited to using retained function from the neck up. Many command options, such as voice commands, tongue-touch keypads, or chin- operated joysticks, can be awkward and can interfere with talking, eating, and normal social interaction. Accessing desired limb movements directly from the brain would allow these people to move their arm and hand just by thinking about doing so while also allowing them to retain normal use of their face and mouth. Two main types of implanted brain recording technologies are being developed and commercialized for chronic human use: 1) small intracortical microelectrodes that are implanted a few millimeters into the brain and can detect the firing activity of many individual neurons, and 2) larger extracortical electrodes that detect the average electrical activity of larger groups of neurons from locations outside the brain. Both types of recording technologies have shown promise as a means to generate movement commands for controlling assistive devices. Intracortical microelectrodes have been used in monkeys and humans to directly control two- and three-dimensional movements of computer cursors and robotic arms. Extracortical brain recordings have also been used in humans to control the two-dimensional movements of computer cursors and robots. The present study will use a monkey model in which each animal receives both types of brain recording technologies in configurations similar to those likely to be commercially available to paralyzed humans within the next five years. Methods will then be developed to translate signals from each type of brain recording technology into the specific movement instructions needed to use the current upper-limb neuroprosthesis systems (i.e. where to place the hand in space, how much to open/close the hand, pronation/supination angle of the forearm, and wrist flexion/extension angle). The speed, accuracy, and stability of the movement commands generated with each type of brain recording technology will be measured. By developing methods for using both brain recording technologies to generate the movement commands needed to control an upper limb neuroprosthesis, this study will move both brain recording technologies forward into practical applications while providing potential users with the performance information they need to weigh these benefits against the inherent risks and decide if either of these implanted brain recording systems is right for them. PUBLIC HEALTH RELEVANCE: Implanted devices are now available that can activate muscles of paralyzed individuals to restore arm and hand movements. The goal of this project is to enable these paralyzed individuals to control the movements of their own arm and hand just by thinking about doing so. This study develops methods for detecting a person's desired movement from the brain using two different types of sensors and then provides potential users with the information they need to decide which type of sensor is right for them. _x000D__x000D_ _x000D__x000D_ _x000D__x000D_	Intra vs. extracortical command signals to restore six dimensional hand movements	NA	Assistive Technology; Bioengineering; Injury (total) Accidents/Adverse Effects; Injury - Trauma - (Head and Spine); Neurodegenerative; Neurosciences; Rehabilitation; Spinal Cord Injury	NIH	Non-SBIR/STTR	192938	109975	https://reporter.nih.gov/project-details/8067121	CLEVELAND CLINIC LERNER COM-CWRU	CLEVELAND	UNITED STATES	OH	OTHER BASIC SCIENCES	NINDS	National Institute of Neurological Disorders and Stroke	SCHOOLS OF MEDICINE	Special Emphasis Panel[ZRG1-BDCN-E(10)S]	SCI Motor/Sensory Function	Upper Limb/Forelimb				Invasive Device				Preclinical
5R01NS058871-05	NA	NS058871	269255	8240398	2012	5	R01	TAYLOR, DAWN MARIE	[{'profile_id': 8807055, 'first_name': 'Dawn', 'middle_name': 'Marie', 'last_name': 'Taylor', 'is_contact_pi': True, 'full_name': 'Dawn Marie Taylor', 'title': 'ASSOCIATE PROFESSOR'}]	[{'first_name': 'KIP', 'middle_name': 'A', 'last_name': 'LUDWIG', 'full_name': 'KIP A LUDWIG'}]	OH-11	2008-04-01	2014-03-31	PA-07-279	RP	R01NS058871	Activities of Daily Living;Animal Model;Animals;Brain;Caregivers;Chin;Chronic;Computers;Devices;Eating;Electrodes;Environment;Face;Facial Muscles;Forearm;Freedom;Goals;Hand;Hand functions;Health;Human;Implant;Individual;Instruction;Joystick;Learning;Location;Measures;Methods;Microelectrodes;Modeling;Monkeys;Movement;Muscle;Neck;Neurons;Oral cavity;Paralysed;Performance;Peripheral Nerves;Persons;Pronation;Risk;Robot;Robotics;Self-Help Devices;Signal Transduction;Social Interaction;Speed;Spinal cord injury;Supination;System;Technology;Testing;Thinking;Time;To specify;Tongue;Touch sensation;Training;Translating;Upper Extremity;Voice;Wheelchairs;Wrist;arm;base;design;grasp;implantable device;limb movement;millimeter;mind control;neuroprosthesis;practical application;relating to nervous system;sensor;time use;two-dimensional;virtual	_x000D_ DESCRIPTION (provided by applicant): The long-term goal of this project is to restore arm and hand function to people paralyzed below the neck due to a spinal cord injury. New implanted neuroprosthetic devices can now restore arm and hand movements to paralyzed individuals by electrically activating the peripheral nerves. Wheelchair-mounted robotic arms can also provide reach and grasp capabilities to the severely paralyzed. However, one current limitation of these technologies is that the user must be able to convey to the device how they want their arm and hand to move. In people paralyzed below the neck, control options for any assistive device are limited to using retained function from the neck up. Many command options, such as voice commands, tongue-touch keypads, or chin- operated joysticks, can be awkward and can interfere with talking, eating, and normal social interaction. Accessing desired limb movements directly from the brain would allow these people to move their arm and hand just by thinking about doing so while also allowing them to retain normal use of their face and mouth. Two main types of implanted brain recording technologies are being developed and commercialized for chronic human use: 1) small intracortical microelectrodes that are implanted a few millimeters into the brain and can detect the firing activity of many individual neurons, and 2) larger extracortical electrodes that detect the average electrical activity of larger groups of neurons from locations outside the brain. Both types of recording technologies have shown promise as a means to generate movement commands for controlling assistive devices. Intracortical microelectrodes have been used in monkeys and humans to directly control two- and three-dimensional movements of computer cursors and robotic arms. Extracortical brain recordings have also been used in humans to control the two-dimensional movements of computer cursors and robots. The present study will use a monkey model in which each animal receives both types of brain recording technologies in configurations similar to those likely to be commercially available to paralyzed humans within the next five years. Methods will then be developed to translate signals from each type of brain recording technology into the specific movement instructions needed to use the current upper-limb neuroprosthesis systems (i.e. where to place the hand in space, how much to open/close the hand, pronation/supination angle of the forearm, and wrist flexion/extension angle). The speed, accuracy, and stability of the movement commands generated with each type of brain recording technology will be measured. By developing methods for using both brain recording technologies to generate the movement commands needed to control an upper limb neuroprosthesis, this study will move both brain recording technologies forward into practical applications while providing potential users with the performance information they need to weigh these benefits against the inherent risks and decide if either of these implanted brain recording systems is right for them. PUBLIC HEALTH RELEVANCE: Implanted devices are now available that can activate muscles of paralyzed individuals to restore arm and hand movements. The goal of this project is to enable these paralyzed individuals to control the movements of their own arm and hand just by thinking about doing so. This study develops methods for detecting a person's desired movement from the brain using two different types of sensors and then provides potential users with the information they need to decide which type of sensor is right for them. _x000D_ _x000D_ _x000D_	Intra vs. extracortical command signals to restore six dimensional hand movements	NA	Assistive Technology; Bioengineering; Injury (total) Accidents/Adverse Effects; Injury - Trauma - (Head and Spine); Neurodegenerative; Neurosciences; Rehabilitation; Spinal Cord Injury	NIH	Non-SBIR/STTR	171500	97755	https://reporter.nih.gov/project-details/8240398	CLEVELAND CLINIC LERNER COM-CWRU	CLEVELAND	UNITED STATES	OH	OTHER BASIC SCIENCES	NINDS	National Institute of Neurological Disorders and Stroke	SCHOOLS OF MEDICINE	Special Emphasis Panel[ZRG1-BDCN-E(10)S]	SCI Motor/Sensory Function	Upper Limb/Forelimb				Invasive Device				Preclinical
7R01NS058871-03	NA	NS058871	306576	7802331	2010	7	R01	TAYLOR, DAWN MARIE	[{'profile_id': 8807055, 'first_name': 'Dawn', 'middle_name': 'Marie', 'last_name': 'Taylor', 'is_contact_pi': True, 'full_name': 'Dawn Marie Taylor', 'title': 'ASSOCIATE PROFESSOR'}]	[{'first_name': 'NAOMI', 'middle_name': '', 'last_name': 'KLEITMAN', 'full_name': 'NAOMI KLEITMAN'}]	OH-11	2008-04-01	2013-03-31	PA-07-279	RP	R01NS058871	Activities of Daily Living;Animal Model;Animals;Brain;Caregivers;Chin;Chronic;Computers;Devices;Eating;Electrodes;Environment;Face;Facial Muscles;Forearm;Freedom;Goals;Hand;Hand functions;Human;Implant;Individual;Instruction;Learning;Location;Measures;Methods;Microelectrodes;Modeling;Monkeys;Movement;Muscle;Neck;Neurons;Oral cavity;Paralysed;Performance;Peripheral Nerves;Persons;Pronation;Risk;Robot;Robotics;Self-Help Devices;Signal Transduction;Social Interaction;Speed;Spinal cord injury;Supination;System;Technology;Testing;Thinking;Time;To specify;Tongue;Touch sensation;Training;Translating;Upper Extremity;Voice;Wheelchairs;Wrist;arm;base;design;grasp;implantable device;limb movement;millimeter;mind control;neuroprosthesis;practical application;public health relevance;relating to nervous system;sensor;time use;two-dimensional;virtual	_x000D_ DESCRIPTION (provided by applicant): The long-term goal of this project is to restore arm and hand function to people paralyzed below the neck due to a spinal cord injury. New implanted neuroprosthetic devices can now restore arm and hand movements to paralyzed individuals by electrically activating the peripheral nerves. Wheelchair-mounted robotic arms can also provide reach and grasp capabilities to the severely paralyzed. However, one current limitation of these technologies is that the user must be able to convey to the device how they want their arm and hand to move. In people paralyzed below the neck, control options for any assistive device are limited to using retained function from the neck up. Many command options, such as voice commands, tongue-touch keypads, or chin- operated joysticks, can be awkward and can interfere with talking, eating, and normal social interaction. Accessing desired limb movements directly from the brain would allow these people to move their arm and hand just by thinking about doing so while also allowing them to retain normal use of their face and mouth. Two main types of implanted brain recording technologies are being developed and commercialized for chronic human use: 1) small intracortical microelectrodes that are implanted a few millimeters into the brain and can detect the firing activity of many individual neurons, and 2) larger extracortical electrodes that detect the average electrical activity of larger groups of neurons from locations outside the brain. Both types of recording technologies have shown promise as a means to generate movement commands for controlling assistive devices. Intracortical microelectrodes have been used in monkeys and humans to directly control two- and three-dimensional movements of computer cursors and robotic arms. Extracortical brain recordings have also been used in humans to control the two-dimensional movements of computer cursors and robots. The present study will use a monkey model in which each animal receives both types of brain recording technologies in configurations similar to those likely to be commercially available to paralyzed humans within the next five years. Methods will then be developed to translate signals from each type of brain recording technology into the specific movement instructions needed to use the current upper-limb neuroprosthesis systems (i.e. where to place the hand in space, how much to open/close the hand, pronation/supination angle of the forearm, and wrist flexion/extension angle). The speed, accuracy, and stability of the movement commands generated with each type of brain recording technology will be measured. By developing methods for using both brain recording technologies to generate the movement commands needed to control an upper limb neuroprosthesis, this study will move both brain recording technologies forward into practical applications while providing potential users with the performance information they need to weigh these benefits against the inherent risks and decide if either of these implanted brain recording systems is right for them. PUBLIC HEALTH RELEVANCE: Implanted devices are now available that can activate muscles of paralyzed individuals to restore arm and hand movements. The goal of this project is to enable these paralyzed individuals to control the movements of their own arm and hand just by thinking about doing so. This study develops methods for detecting a person's desired movement from the brain using two different types of sensors and then provides potential users with the information they need to decide which type of sensor is right for them. _x000D__x000D_ _x000D__x000D_ _x000D__x000D_	Intra vs. extracortical command signals to restore six dimensional hand movements	NA	Assistive Technology; Bioengineering; Injury (total) Accidents/Adverse Effects; Injury - Trauma - (Head and Spine); Neurodegenerative; Neurosciences; Rehabilitation; Spinal Cord Injury	NIH	Non-SBIR/STTR	216563	90013	https://reporter.nih.gov/project-details/7802331	CLEVELAND CLINIC LERNER COM-CWRU	CLEVELAND	UNITED STATES	OH	OTHER BASIC SCIENCES	NINDS	National Institute of Neurological Disorders and Stroke	SCHOOLS OF MEDICINE	Special Emphasis Panel[ZRG1-BDCN-E(10)S]	SCI Motor/Sensory Function	Upper Limb/Forelimb				Invasive Device				Preclinical
2U10NS058927-06	NA	NS058927	257739	8396601	2012	2	U10	AUFDERHEIDE, TOM PAUL	[{'profile_id': 2423940, 'first_name': 'TOM', 'middle_name': 'Paul', 'last_name': 'AUFDERHEIDE', 'is_contact_pi': True, 'full_name': 'TOM Paul AUFDERHEIDE', 'title': 'PROF OF EMERG MED, ASSOC CH OF RESEARCH'}]	[{'first_name': 'SCOTT', 'middle_name': '', 'last_name': 'JANIS', 'full_name': 'SCOTT JANIS'}]	WI-04	2007-05-03	2017-07-31	PAR-11-342	OR	U10NS058927	Academic Medical Centers;Accident and Emergency department;Caring;Chicago;Clinical Research;Clinical Sciences;Clinical Trials;Collaborations;Communities;County;Critical Care;Doctor of Philosophy;Emergency Medicine;Emergency medical service;Emergency treatment;Goals;Hospitals;Informed Consent;Institutes;Joint Commission on Accreditation of Healthcare Organizations;Leadership;Medical center;Mission;Morbidity - disease rate;National Institute of Neurological Disorders and Stroke;Neurological emergencies;Neurology;Outcome;Patients;Pediatric Hospitals;Population;Principal Investigator;Protocols documentation;Research;Research Infrastructure;Research Support;Stroke;System;Translational Research;Universities;Wisconsin;clinical research site;cost;experience;improved;medical schools;meetings;mortality;neurosurgery;professor;programs;treatment trial	_x000D_ DESCRIPTION (provided by applicant): The Department of Emergency Medicine of Froedtert Hospital in collaboration with the Departments of Neurology and Neurosurgery at the Medical College of Wisconsin (MCW), and Children's Hospital of Wisconsin are submitting this application for consideration to continue as a Clinical Site Hub of the NINDS Emergencies Treatment Trials Network (NETT) to be known as the Milwaukee Clinical Site Hub (MCSH). The MCSH will be coordinated by Principal Investigator, Tom P. Aufderheide, MD, Professor of Emergency Medicine, Co-lnvestigator, John R. Lynch, MD, Director of the Neurology Critical Care Program and Neurointensive Care Unit, and Dennis J. Maiman, MD, PhD, Professor and Chair of the Department of Neurosurgery. Our blueprint capitalizes on MCW's enormous infrastructure as a major JCAHO-certified Regional Stroke Center and deploys a cadre of collaborative Centers and the MCW Clinical and Translational Science Institute of Southeast Wisconsin (CTSI). The Milwaukee County Emergency Medical Services System, implementing selected NETT protocols, is a national leader in out-of-hospital exception from informed consent clinical research and is directed from the MCSH. MCSH has significantly expanded its footprint to include three new Milwaukee Community Spokes (St. Luke's Medical Center, Columbia-St. Mary's Hospital, and Columbia-St. Mary's Hospital Ozaukee), all JCAHO-certified Stroke Centers, as well as three new Regional Spokes: 1) The University of Wisconsin Hospital, Madison, Wl, 2) Rush University Medical Center, Chicago, IL, and 3) Mercy Hospital, St. Louis, MO. The MCSH aims to: 1) Expand our Hub and Spoke footprint to capture a sizable population of ethnically diverse patients with neurological emergencies; 2) Utilize our previous successful NETT experience to provide leadership and research support to maximize the Hub's successful study implementation; 3) Capitalize on expanded research infrastructure to maximize efficiency of study implementation and patient capture, and 4) Orchestrate this collaborative network to meet or exceed NETT research and patient accrual goals during the next five years. _x000D__x000D_ _x000D__x000D_ PUBLIC HEALTH RELEVANCE: Approximately 15% of all emergency department encounters are neurological emergencies resulting in significant morbidity, mortality, and cost. The Milwaukee Clinical Site Hub will collaborate with the Neurological Emergencies Treatment Trials (NETT) Network to conduct large, simple multicenter clinical trials to achieve its mission of improving outcomes for patients with neurological emergencies. _x000D__x000D_ _x000D__x000D_ _x000D__x000D_	The Milwaukee Clinical Site Hub	Approximately 15% of all emergency department encounters are neurological emergencies resulting in significant morbidity, mortality, and cost. The Milwaukee Clinical Site Hub will collaborate with the Neurological Emergencies Treatment Trials (NETT) Network to conduct large, simple multicenter clinical trials to achieve its mission of improving outcomes for patients with neurological emergencies. _x000D__x000D_ _x000D__x000D_ _x000D__x000D_	Clinical Research; Clinical Trials; Injury (total) Accidents/Adverse Effects; Injury - Trauma - (Head and Spine); Neurodegenerative; Neurosciences; Spinal Cord Injury	NIH	Other Research-Related	188820	68919	https://reporter.nih.gov/project-details/8396601	MEDICAL COLLEGE OF WISCONSIN	MILWAUKEE	UNITED STATES	WI	EMERGENCY MEDICINE	NINDS	National Institute of Neurological Disorders and Stroke	SCHOOLS OF MEDICINE	Special Emphasis Panel[ZNS1 SRB-N (01)]	Infrastructure	Clinical Resources				Research and/or Clinical Resources				Infrastructure
5U10NS058927-05	NA	NS058927	194117	8069144	2011	5	U10	AUFDERHEIDE, TOM PAUL	[{'profile_id': 2423940, 'first_name': 'TOM', 'middle_name': 'Paul', 'last_name': 'AUFDERHEIDE', 'is_contact_pi': True, 'full_name': 'TOM Paul AUFDERHEIDE', 'title': 'PROF OF EMERG MED, ASSOC CH OF RESEARCH'}]	[{'first_name': 'SCOTT', 'middle_name': '', 'last_name': 'JANIS', 'full_name': 'SCOTT JANIS'}]	WI-04	2007-05-03	2012-08-31	RFA-NS-06-009	OR	U10NS058927	Accident and Emergency department;Acute;Adult;Architecture;Area;Award;Cardiac;Caring;Childhood;Clinical;Clinical Research;Clinical Trials Network;Collaborations;Commit;Communities;Community Healthcare;Community Hospitals;Contracts;County;Critical Care;Data;Emergency Medicine;Emergency Situation;Emergency medical service;Emergency treatment;Enrollment;Faculty;Foundations;Funding;Future;Goals;Health Personnel;Hospital Departments;Hospital Units;Hospitals;Housing;Human Resources;Informed Consent;Institution;Institutional Review Boards;Intervention;Joint Commission on Accreditation of Healthcare Organizations;Leadership;Medical;Medical Records;Medicine;Methods;Modeling;Monitor;National Heart, Lung, and Blood Institute;National Institute of Neurological Disorders and Stroke;Neurologic;Neurological emergencies;Neurology;Neurosciences;Outcome;Paramedical Personnel;Patient Recruitments;Patients;Pediatric Hospitals;Pediatric Surgical Procedures;Physical Medicine;Principal Investigator;Protocols documentation;Qualifying;Radiology Specialty;Recruitment Activity;Research;Research Infrastructure;Research Personnel;Research Support;Resources;Resuscitation;Services;Site;Specialist;Stroke;System;Telemedicine;Testing;Time;Training Activity;Trauma;United States National Institutes of Health;Wisconsin;base;clinical research site;cost;dissemination research;experience;human subject protection;innovation;interest;medical schools;member;nervous system disorder;neurosurgery;pediatric trauma;professor;programs;trauma centers;treatment trial	_x000D_ DESCRIPTION (provided by applicant): The Department of Emergency Medicine of Froedtert Memorial Lutheran Hospital (FMLH) in collaboration with the Medical College of Wisconsin (MCW), and the Children's Hospital of Wisconsin are submitting this application for consideration to become a Clinical Site Hub (CSH) of the NINDS Emergencies Treatment Trials Network (NETT)(RFA-NS-06-009), to be known as the Milwaukee Clinical Site Hub (MCSH). Implementation of the selected NETT Network protocols will exploit the award-winning models of the Milwaukee County Emergency Medical Services (EMS) System and the nationally recognized Adult and Pediatric Trauma Centers housed at FMLH Adult Emergency Department and the adjoining Children's Hospital of Wisconsin (CHW) Pediatric Emergency Department, located on the MCW campus. Froedtert Memorial Lutheran Hospital, the Froedtert-MCW Stroke and Neurovascular Center, the Children's Hospital of Wisconsin, and the Milwaukee County EMS System will serve as the foundation of the Milwaukee Hub. Eight of the area's 15 affiliated paramedic-receiving community hospitals will serve as clinical spokes to support patient assessment and recruitment in real time and facilitate the dissemination of research results. These hospitals are members of the Milwaukee Emergency Medicine Research Consortium (MEMRC), an experienced and proven research association, distinguished by its long-standing infrastructure to support in- hospital and out-of-hospital research. The Milwaukee HUB will capitalize on its enormous existing research infrastructure to cost-effectively achieve the goals of the NETT to provide clinical leadership, research support, and local neurological expertise; coordinate IRB activities and human subjects protections; enter data, manage contracts, and oversee training activities. The principal investigator and key personnel are committed to actively partnering with the NETT Network and to disseminating the outcomes of the collective activities among community health care providers. The Milwaukee HUB aims to: 1) Leverage our existing infrastructure, established collaborations, and experience in conducting clinical research in the EMS and hospital settings (including exception to informed consent under emergency circumstances) to perform selected NETT clinical trials to enhance the efficient conduct of clinical research in neurological emergencies; 2) Orchestrate the participation of multiple emergency medicine departments and hospitals to expedite patient recruitment in neurological studies; 3) Engage a wide spectrum of investigators from MCW and participating hospitals; 4) Maximize our successful experience and capacity to recruit and retain a broad range of qualified subjects; 5) Cooperate with other NETT Hubs in facilitating the transfer of research; and 6) Coordinate with Network members in developing and testing innovative telemedicine methods involving off-site specialists in the care of neurological disorders in the emergency department. _x000D__x000D_ _x000D__x000D_ _x000D__x000D_	Milwaukee Clinical Site Hub	NA	Brain Disorders; Clinical Research; Clinical Trials; Health Services; Injury (total) Accidents/Adverse Effects; Injury - Trauma - (Head and Spine); Neurodegenerative; Neurosciences; Patient Safety; Spinal Cord Injury	NIH	Other Research-Related	142733	51384	https://reporter.nih.gov/project-details/8069144	MEDICAL COLLEGE OF WISCONSIN	MILWAUKEE	UNITED STATES	WI	EMERGENCY MEDICINE	NINDS	National Institute of Neurological Disorders and Stroke	SCHOOLS OF MEDICINE	ZNS1-SRB-K(41)	Infrastructure	Clinical Resources				Research and/or Clinical Resources				Infrastructure
5U10NS058927-07	NA	NS058927	257739	8539080	2013	5	U10	AUFDERHEIDE, TOM PAUL	[{'profile_id': 2423940, 'first_name': 'TOM', 'middle_name': 'Paul', 'last_name': 'AUFDERHEIDE', 'is_contact_pi': True, 'full_name': 'TOM Paul AUFDERHEIDE', 'title': 'PROF OF EMERG MED, ASSOC CH OF RESEARCH'}]	[{'first_name': 'SCOTT', 'middle_name': '', 'last_name': 'JANIS', 'full_name': 'SCOTT JANIS'}]	WI-04	2007-05-03	2017-05-31	PAR-11-342	OR	U10NS058927	Academic Medical Centers;Accident and Emergency department;Caring;Chicago;Clinical Research;Clinical Sciences;Clinical Trials;Collaborations;Communities;County;Critical Care;Doctor of Philosophy;Emergency Medicine;Emergency medical service;Emergency treatment;Goals;Hospitals;Informed Consent;Institutes;Joint Commission on Accreditation of Healthcare Organizations;Leadership;Medical center;Mission;Morbidity - disease rate;National Institute of Neurological Disorders and Stroke;Neurological emergencies;Neurology;Outcome;Patients;Pediatric Hospitals;Population;Principal Investigator;Protocols documentation;Research;Research Infrastructure;Research Support;Stroke;System;Translational Research;Universities;Wisconsin;clinical research site;cost;experience;improved;medical schools;meetings;mortality;neurosurgery;professor;programs;treatment trial	_x000D_ DESCRIPTION (provided by applicant): The Department of Emergency Medicine of Froedtert Hospital in collaboration with the Departments of Neurology and Neurosurgery at the Medical College of Wisconsin (MCW), and Children's Hospital of Wisconsin are submitting this application for consideration to continue as a Clinical Site Hub of the NINDS Emergencies Treatment Trials Network (NETT) to be known as the Milwaukee Clinical Site Hub (MCSH). The MCSH will be coordinated by Principal Investigator, Tom P. Aufderheide, MD, Professor of Emergency Medicine, Co-lnvestigator, John R. Lynch, MD, Director of the Neurology Critical Care Program and Neurointensive Care Unit, and Dennis J. Maiman, MD, PhD, Professor and Chair of the Department of Neurosurgery. Our blueprint capitalizes on MCW's enormous infrastructure as a major JCAHO-certified Regional Stroke Center and deploys a cadre of collaborative Centers and the MCW Clinical and Translational Science Institute of Southeast Wisconsin (CTSI). The Milwaukee County Emergency Medical Services System, implementing selected NETT protocols, is a national leader in out-of-hospital exception from informed consent clinical research and is directed from the MCSH. MCSH has significantly expanded its footprint to include three new Milwaukee Community Spokes (St. Luke's Medical Center, Columbia-St. Mary's Hospital, and Columbia-St. Mary's Hospital Ozaukee), all JCAHO-certified Stroke Centers, as well as three new Regional Spokes: 1) The University of Wisconsin Hospital, Madison, Wl, 2) Rush University Medical Center, Chicago, IL, and 3) Mercy Hospital, St. Louis, MO. The MCSH aims to: 1) Expand our Hub and Spoke footprint to capture a sizable population of ethnically diverse patients with neurological emergencies; 2) Utilize our previous successful NETT experience to provide leadership and research support to maximize the Hub's successful study implementation; 3) Capitalize on expanded research infrastructure to maximize efficiency of study implementation and patient capture, and 4) Orchestrate this collaborative network to meet or exceed NETT research and patient accrual goals during the next five years. _x000D_ _x000D_	The Milwaukee Clinical Site Hub	Approximately 15% of all emergency department encounters are neurological emergencies resulting in significant morbidity, mortality, and cost. The Milwaukee Clinical Site Hub will collaborate with the Neurological Emergencies Treatment Trials (NETT) Network to conduct large, simple multicenter clinical trials to achieve its mission of improving outcomes for patients with neurological emergencies. _x000D_ _x000D_ _x000D_	Clinical Research; Clinical Trials; Injury (total) Accidents/Adverse Effects; Injury - Trauma - (Head and Spine); Neurodegenerative; Neurosciences; Spinal Cord Injury	NIH	Other Research-Related	206333	75311	https://reporter.nih.gov/project-details/8539080	MEDICAL COLLEGE OF WISCONSIN	MILWAUKEE	UNITED STATES	WI	EMERGENCY MEDICINE	NINDS	National Institute of Neurological Disorders and Stroke	SCHOOLS OF MEDICINE	ZNS1-SRB-N(01)	Infrastructure	Clinical Resources				Research and/or Clinical Resources				Infrastructure
5U10NS058927-08	NA	NS058927	257739	8706986	2014	5	U10	AUFDERHEIDE, TOM PAUL	[{'profile_id': 2423940, 'first_name': 'TOM', 'middle_name': 'Paul', 'last_name': 'AUFDERHEIDE', 'is_contact_pi': True, 'full_name': 'TOM Paul AUFDERHEIDE', 'title': 'PROF OF EMERG MED, ASSOC CH OF RESEARCH'}]	[{'first_name': 'SCOTT', 'middle_name': '', 'last_name': 'JANIS', 'full_name': 'SCOTT JANIS'}]	WI-04	2007-05-03	2017-05-31	PAR-11-342	OR	U10NS058927	Academic Medical Centers;Accident and Emergency department;Caring;Chicago;Clinical Research;Clinical Sciences;Clinical Trials;Collaborations;Communities;County;Critical Care;Doctor of Philosophy;Emergency Medicine;Emergency medical service;Emergency treatment;Goals;Hospitals;Informed Consent;Institutes;Joint Commission on Accreditation of Healthcare Organizations;Leadership;Medical center;Mission;Morbidity - disease rate;National Institute of Neurological Disorders and Stroke;Neurological emergencies;Neurology;Outcome;Patients;Pediatric Hospitals;Population;Principal Investigator;Protocols documentation;Research;Research Infrastructure;Research Support;Stroke;System;Translational Research;Universities;Wisconsin;clinical research site;cost;experience;improved;medical schools;meetings;mortality;neurosurgery;professor;programs;treatment trial	_x000D_ DESCRIPTION (provided by applicant): The Department of Emergency Medicine of Froedtert Hospital in collaboration with the Departments of Neurology and Neurosurgery at the Medical College of Wisconsin (MCW), and Children's Hospital of Wisconsin are submitting this application for consideration to continue as a Clinical Site Hub of the NINDS Emergencies Treatment Trials Network (NETT) to be known as the Milwaukee Clinical Site Hub (MCSH). The MCSH will be coordinated by Principal Investigator, Tom P. Aufderheide, MD, Professor of Emergency Medicine, Co-lnvestigator, John R. Lynch, MD, Director of the Neurology Critical Care Program and Neurointensive Care Unit, and Dennis J. Maiman, MD, PhD, Professor and Chair of the Department of Neurosurgery. Our blueprint capitalizes on MCW's enormous infrastructure as a major JCAHO-certified Regional Stroke Center and deploys a cadre of collaborative Centers and the MCW Clinical and Translational Science Institute of Southeast Wisconsin (CTSI). The Milwaukee County Emergency Medical Services System, implementing selected NETT protocols, is a national leader in out-of-hospital exception from informed consent clinical research and is directed from the MCSH. MCSH has significantly expanded its footprint to include three new Milwaukee Community Spokes (St. Luke's Medical Center, Columbia-St. Mary's Hospital, and Columbia-St. Mary's Hospital Ozaukee), all JCAHO-certified Stroke Centers, as well as three new Regional Spokes: 1) The University of Wisconsin Hospital, Madison, Wl, 2) Rush University Medical Center, Chicago, IL, and 3) Mercy Hospital, St. Louis, MO. The MCSH aims to: 1) Expand our Hub and Spoke footprint to capture a sizable population of ethnically diverse patients with neurological emergencies; 2) Utilize our previous successful NETT experience to provide leadership and research support to maximize the Hub's successful study implementation; 3) Capitalize on expanded research infrastructure to maximize efficiency of study implementation and patient capture, and 4) Orchestrate this collaborative network to meet or exceed NETT research and patient accrual goals during the next five years. _x000D_ _x000D_	The Milwaukee Clinical Site Hub	Approximately 15% of all emergency department encounters are neurological emergencies resulting in significant morbidity, mortality, and cost. The Milwaukee Clinical Site Hub will collaborate with the Neurological Emergencies Treatment Trials (NETT) Network to conduct large, simple multicenter clinical trials to achieve its mission of improving outcomes for patients with neurological emergencies. _x000D_ _x000D_ _x000D_	Clinical Research; Clinical Trials; Injury (total) Accidents/Adverse Effects; Injury - Trauma - (Head and Spine); Neurodegenerative; Neurosciences; Spinal Cord Injury	NIH	Other Research-Related	188820	68919	https://reporter.nih.gov/project-details/8706986	MEDICAL COLLEGE OF WISCONSIN	MILWAUKEE	UNITED STATES	WI	EMERGENCY MEDICINE	NINDS	National Institute of Neurological Disorders and Stroke	SCHOOLS OF MEDICINE	ZNS1-SRB-N(01)	Infrastructure	Clinical Resources				Research and/or Clinical Resources				Infrastructure
5U10NS058927-09	NA	NS058927	240379	8857560	2015	5	U10	AUFDERHEIDE, TOM PAUL	[{'profile_id': 2423940, 'first_name': 'TOM', 'middle_name': 'Paul', 'last_name': 'AUFDERHEIDE', 'is_contact_pi': True, 'full_name': 'TOM Paul AUFDERHEIDE', 'title': 'PROF OF EMERG MED, ASSOC CH OF RESEARCH'}]	[{'first_name': 'SCOTT', 'middle_name': '', 'last_name': 'JANIS', 'full_name': 'SCOTT JANIS'}]	WI-04	2007-05-03	2016-05-31	PAR-11-342	OR	U10NS058927	Academic Medical Centers;Accident and Emergency department;Caring;Chicago;Clinical Research;Clinical Sciences;Clinical Trials;Collaborations;Communities;County;Critical Care;Doctor of Philosophy;Emergency Medicine;Emergency medical service;Emergency treatment;Goals;Hospitals;Informed Consent;Institutes;Joint Commission on Accreditation of Healthcare Organizations;Leadership;Medical center;Mission;Morbidity - disease rate;National Institute of Neurological Disorders and Stroke;Neurological emergencies;Neurology;Outcome;Patients;Pediatric Hospitals;Population;Principal Investigator;Protocols documentation;Research;Research Infrastructure;Research Support;Stroke;System;Translational Research;Universities;Wisconsin;clinical research site;cost;experience;improved;medical schools;meetings;mortality;neurosurgery;professor;programs;treatment trial	DESCRIPTION (provided by applicant): The Department of Emergency Medicine of Froedtert Hospital in collaboration with the Departments of Neurology and Neurosurgery at the Medical College of Wisconsin (MCW), and Children's Hospital of Wisconsin are submitting this application for consideration to continue as a Clinical Site Hub of the NINDS Emergencies Treatment Trials Network (NETT) to be known as the Milwaukee Clinical Site Hub (MCSH). The MCSH will be coordinated by Principal Investigator, Tom P. Aufderheide, MD, Professor of Emergency Medicine, Co-lnvestigator, John R. Lynch, MD, Director of the Neurology Critical Care Program and Neurointensive Care Unit, and Dennis J. Maiman, MD, PhD, Professor and Chair of the Department of Neurosurgery. Our blueprint capitalizes on MCW's enormous infrastructure as a major JCAHO-certified Regional Stroke Center and deploys a cadre of collaborative Centers and the MCW Clinical and Translational Science Institute of Southeast Wisconsin (CTSI). The Milwaukee County Emergency Medical Services System, implementing selected NETT protocols, is a national leader in out-of-hospital exception from informed consent clinical research and is directed from the MCSH. MCSH has significantly expanded its footprint to include three new Milwaukee Community Spokes (St. Luke's Medical Center, Columbia-St. Mary's Hospital, and Columbia-St. Mary's Hospital Ozaukee), all JCAHO-certified Stroke Centers, as well as three new Regional Spokes: 1) The University of Wisconsin Hospital, Madison, Wl, 2) Rush University Medical Center, Chicago, IL, and 3) Mercy Hospital, St. Louis, MO. The MCSH aims to: 1) Expand our Hub and Spoke footprint to capture a sizable population of ethnically diverse patients with neurological emergencies; 2) Utilize our previous successful NETT experience to provide leadership and research support to maximize the Hub's successful study implementation; 3) Capitalize on expanded research infrastructure to maximize efficiency of study implementation and patient capture, and 4) Orchestrate this collaborative network to meet or exceed NETT research and patient accrual goals during the next five years.	The Milwaukee Clinical Site Hub	Approximately 15% of all emergency department encounters are neurological emergencies resulting in significant morbidity, mortality, and cost. The Milwaukee Clinical Site Hub will collaborate with the Neurological Emergencies Treatment Trials (NETT) Network to conduct large, simple multicenter clinical trials to achieve its mission of improving outcomes for patients with neurological emergencies.	Clinical Research; Clinical Trials and Supportive Activities; Emergency Care; Injury (total) Accidents/Adverse Effects; Injury - Trauma - (Head and Spine); Neurodegenerative; Neurosciences; Spinal Cord Injury	NIH	Other Research-Related	188820	68919	https://reporter.nih.gov/project-details/8857560	MEDICAL COLLEGE OF WISCONSIN	MILWAUKEE	UNITED STATES	WI	EMERGENCY MEDICINE	NINDS	National Institute of Neurological Disorders and Stroke	SCHOOLS OF MEDICINE	ZNS1-SRB-N(01)	Infrastructure	Clinical Resources				Research and/or Clinical Resources				Infrastructure
4U10NS058927-10	NA	NS058927	232665	9068249	2016	4N	U10	AUFDERHEIDE, TOM PAUL	[{'profile_id': 2423940, 'first_name': 'TOM', 'middle_name': 'Paul', 'last_name': 'AUFDERHEIDE', 'is_contact_pi': True, 'full_name': 'TOM Paul AUFDERHEIDE', 'title': 'PROF OF EMERG MED, ASSOC CH OF RESEARCH'}]	[{'first_name': 'SCOTT', 'middle_name': '', 'last_name': 'JANIS', 'full_name': 'SCOTT JANIS'}]	WI-04	2007-05-03	2018-05-31	PAR-11-342	OR	U10NS058927	Academic Medical Centers;Accident and Emergency department;Caring;Chicago;Clinical Research;Clinical Sciences;Clinical Trials;Collaborations;Communities;County;Critical Care;Department chair;Doctor of Philosophy;Emergency Medicine;Emergency medical service;Emergency treatment;Goals;Hospitals;Informed Consent;Institutes;Joint Commission on Accreditation of Healthcare Organizations;Leadership;Medical center;Mission;Morbidity - disease rate;National Institute of Neurological Disorders and Stroke;Neurological emergencies;Neurology;Patients;Pediatric Hospitals;Population;Principal Investigator;Protocols documentation;Research;Research Infrastructure;Research Support;Stroke;System;Translational Research;Universities;Wisconsin;clinical research site;cost;ethnic diversity;experience;improved outcome;medical schools;meetings;mortality;neurosurgery;professor;programs;treatment trial	DESCRIPTION (provided by applicant): The Department of Emergency Medicine of Froedtert Hospital in collaboration with the Departments of Neurology and Neurosurgery at the Medical College of Wisconsin (MCW), and Children's Hospital of Wisconsin are submitting this application for consideration to continue as a Clinical Site Hub of the NINDS Emergencies Treatment Trials Network (NETT) to be known as the Milwaukee Clinical Site Hub (MCSH). The MCSH will be coordinated by Principal Investigator, Tom P. Aufderheide, MD, Professor of Emergency Medicine, Co-lnvestigator, John R. Lynch, MD, Director of the Neurology Critical Care Program and Neurointensive Care Unit, and Dennis J. Maiman, MD, PhD, Professor and Chair of the Department of Neurosurgery. Our blueprint capitalizes on MCW's enormous infrastructure as a major JCAHO-certified Regional Stroke Center and deploys a cadre of collaborative Centers and the MCW Clinical and Translational Science Institute of Southeast Wisconsin (CTSI). The Milwaukee County Emergency Medical Services System, implementing selected NETT protocols, is a national leader in out-of-hospital exception from informed consent clinical research and is directed from the MCSH. MCSH has significantly expanded its footprint to include three new Milwaukee Community Spokes (St. Luke's Medical Center, Columbia-St. Mary's Hospital, and Columbia-St. Mary's Hospital Ozaukee), all JCAHO-certified Stroke Centers, as well as three new Regional Spokes: 1) The University of Wisconsin Hospital, Madison, Wl, 2) Rush University Medical Center, Chicago, IL, and 3) Mercy Hospital, St. Louis, MO. The MCSH aims to: 1) Expand our Hub and Spoke footprint to capture a sizable population of ethnically diverse patients with neurological emergencies; 2) Utilize our previous successful NETT experience to provide leadership and research support to maximize the Hub's successful study implementation; 3) Capitalize on expanded research infrastructure to maximize efficiency of study implementation and patient capture, and 4) Orchestrate this collaborative network to meet or exceed NETT research and patient accrual goals during the next five years.	The Milwaukee Clinical Site Hub	Approximately 15% of all emergency department encounters are neurological emergencies resulting in significant morbidity, mortality, and cost. The Milwaukee Clinical Site Hub will collaborate with the Neurological Emergencies Treatment Trials (NETT) Network to conduct large, simple multicenter clinical trials to achieve its mission of improving outcomes for patients with neurological emergencies.	Clinical Research; Clinical Trials and Supportive Activities; Emergency Care; Injury (total) Accidents/Adverse Effects; Injury - Trauma - (Head and Spine); Neurodegenerative; Neurosciences; Spinal Cord Injury	NIH	Other Research-Related	188820	68919	https://reporter.nih.gov/project-details/9068249	MEDICAL COLLEGE OF WISCONSIN	MILWAUKEE	UNITED STATES	WI	EMERGENCY MEDICINE	NINDS	National Institute of Neurological Disorders and Stroke	SCHOOLS OF MEDICINE	ZNS1-SRB-N(01)	Infrastructure	Clinical Resources				Research and/or Clinical Resources				Infrastructure
2U10NS058929-06	NA	NS058929	306183	8399109	2012	2	U10	QUINN, JAMES V.	[{'profile_id': 7828756, 'first_name': 'James', 'middle_name': 'V.', 'last_name': 'Quinn', 'is_contact_pi': True, 'full_name': 'James V. Quinn', 'title': ''}]	[{'first_name': 'SCOTT', 'middle_name': '', 'last_name': 'JANIS', 'full_name': 'SCOTT JANIS'}]	CA-16	2007-09-30	2017-07-31	PAR-11-342	OR	U10NS058929	Accident and Emergency department;Accounting;Acute;Anoxic Encephalopathy;Area;Cerebral hemisphere hemorrhage;Clinical;Clinical Research;Clinical Trials;Collaborations;Commit;Community Hospitals;Companions;Conduct Clinical Trials;Contracts;County;County Hospitals;Data Collection;Disease;Elements;Emergency Care;Emergency Medicine;Emergency Situation;Emergency treatment;Emotional;Enrollment;Ensure;Environment;Feedback;Goals;Gold;Health Care Costs;Hospitals;Human;Institutes;Institution;Institutional Review Boards;Intervention;Intervention Studies;Leadership;Meningitis;Morbidity - disease rate;Multi-Institutional Clinical Trial;Nervous System Trauma;Neurologic;Neurological emergencies;Neurologist;Neurology;Neurosurgeon;Operative Surgical Procedures;Outcome;Patients;Performance;Phase;Physicians;Process;Progress Reports;Protocols documentation;Provider;Recruitment Activity;Research;Research Infrastructure;Research Personnel;Running;Seizures;Services;Site;Societies;Specialist;Spinal cord injury;Stroke;System;Trauma;Traumatic Brain Injury;Universities;Visit;Work;burden of illness;data management;design;expectation;experience;follow-up;improved;innovation;meetings;mortality;nervous system disorder;neurosurgery;new technology;operation;organizational structure;response;skills;socioeconomics;treatment trial;tv watching	DESCRIPTION (provided by applicant): Stroke, seizures, meningitis, anoxic brain injury, traumatic brain injury, spinal cord injury and intracerebral hemorrhage are common neurological emergencies that cause significant morbidity and mortality and result in substantial human suffering and enormous health care costs. Neurological emergencies can be surgical or non-surgical and clinical trials in this area requires a cooperative and coordinated network of emergency physicians, neurologists, neurosurgeons and neurointensivists who can coordinate the pre-hospital, emergency department and inhospital environments to ensure clinical trials for neurological emergencies can be effectively implemented. This proposal, in response to RFA-NS-06-009 for the network hub sites which is a companion to RFA-NS-06-002 for the NETT coordinating center, will describe how we will function as a hub in this network to work in collaboration with the coordinating center. The proposal focuses on how we will utilize the unique skills, relationships and experiences we have as an interdisciplinary team of pre- hospital, emergency and in-hospital providers to recruit, enroll, treat and follow-up patients for proposed clinical trials for patients with neurological emergencies in the pre-hospital environment and at academic and community hospitals within our hub. The first aim of our hub will be to coordinate 2 EMS agencies and seven academic and community hospitals in Santa Clara and San Mateo counties, of which three also provide trauma services to Santa Cruz and San Benito counties. These hospitals and county EMS agencies accounted for over 300,000 ED visits, 6,000 trauma activations and 100,000 EMS responses. All hospitals in our hub have demonstrated a commitment to neurological emergencies by instituting protocols and services to be accredited or in the process of being accredited as JACHO stroke centers. The second aim will be to utilize the expertise of the investigators from Stanford University in emergency medicine and neurological research to extend their clinical research infrastructure and experience to all sites within the hub. The third aim will be to describe how the hub will work with the coordinating center to implement clinical trial infrastructure at these sites. This will be done by partnering with the EMS providers, using innovative systems to identify potential patients, using 24/7 on call support to ensure accurate implementation of protocols and with novel technology strategies to follow-up and retain patients entered into network trials. _x000D__x000D_ _x000D__x000D_	Stanford University Hub for Neurological Emergency Treatment Trials	The NETT is a research network that allows the efficient implementation of clinical trials involving neurological emergencies. This large interdisciplinary network of providers from academic and community hospitals crosses broad geographic, racial and socioeconomic boundaries to more quickly determine the potential efficacy of new treatments that could reduce the devastation and burden of illness from acute neurological injuries.	Brain Disorders; Clinical Research; Clinical Trials; Epilepsy; Injury (total) Accidents/Adverse Effects; Injury - Trauma - (Head and Spine); Injury - Traumatic brain injury; Neurodegenerative; Neurosciences; Spinal Cord Injury; Stroke	NIH	Other Research-Related	195021	111162	https://reporter.nih.gov/project-details/8399109	STANFORD UNIVERSITY	STANFORD	UNITED STATES	CA	SURGERY	NINDS	National Institute of Neurological Disorders and Stroke	SCHOOLS OF MEDICINE	Special Emphasis Panel[ZNS1 SRB-N (01)]	Infrastructure	Clinical Resources				Research and/or Clinical Resources				Infrastructure
5U10NS058929-02	NA	NS058929	194117	7503413	2008	5	U10	QUINN, JAMES V.	[{'profile_id': 7828756, 'first_name': 'James', 'middle_name': 'V.', 'last_name': 'Quinn', 'is_contact_pi': True, 'full_name': 'James V. Quinn', 'title': ''}]	[{'first_name': 'SCOTT', 'middle_name': '', 'last_name': 'JANIS', 'full_name': 'SCOTT JANIS'}]	CA-16	2007-09-30	2012-08-31	RFA-NS-06-009	OR	U10NS058929	Accident and Emergency department;Accounting;Acute;All Sites;Anoxic Encephalopathy;Area;Cardiovascular system;Cerebral hemisphere hemorrhage;Clinical;Clinical Research;Clinical Trials;Clinical Trials Network;Collaborations;Commit;Community Hospitals;Companions;Condition;Conduct Clinical Trials;Consent;Consultations;County;County Hospitals;Data Collection;Disease;Education;Elements;Emergency Care;Emergency Medicine;Emergency Situation;Emergency treatment;Emotional;Enrollment;Ensure;Environment;Feedback;Goals;Gold;Health Care Costs;Hospitals;Human;Institutes;Institution;Intervention;Intervention Studies;Leadership;Lorazepam;Medical;Meningitis;Midazolam;Morbidity - disease rate;Multi-Institutional Clinical Trial;Nervous System Trauma;Neurologic;Neurological emergencies;Neurologist;Neurology;Neurosurgeon;Operative Surgical Procedures;Outcome;Patients;Phase;Physicians;Pliability;Process;Progesterone;Protocols documentation;Provider;Recruitment Activity;Research;Research Ethics Committees;Research Infrastructure;Research Personnel;Research Support;Resources;Running;Science;Seizures;Services;Site;Societies;Specialist;Spinal cord injury;Standards of Weights and Measures;Status Epilepticus;Stroke;System;TBI Patients;Thinking;Time;Trauma;Traumatic Brain Injury;Universities;Visit;Work;experience;follow-up;improved;innovation;mortality;nervous system disorder;neurosurgery;new technology;response;skills;treatment trial;wound	_x000D_ DESCRIPTION (provided by applicant): Stroke, seizures, meningitis, anoxic brain injury, traumatic brain injury, spinal cord injury and intracerebral hemorrhage are common neurological emergencies that cause significant morbidity and mortality and result in substantial human suffering and enormous health care costs. Neurological emergencies can be surgical or non-surgical and clinical trials in this area requires a cooperative and coordinated network of emergency physicians, neurologists, neurosurgeons and neurointensivists who can coordinate the pre-hospital, emergency department and inhospital environments to ensure clinical trials for neurological emergencies can be effectively implemented. This proposal, in response to RFA-NS-06-009 for the network hub sites which is a companion to RFA-NS-06-002 for the NETT coordinating center, will describe how we will function as a hub in this network to work in collaboration with the coordinating center. The proposal focuses on how we will utilize the unique skills, relationships and experiences we have as an interdisciplinary team of pre- hospital, emergency and in-hospital providers to recruit, enroll, treat and follow-up patients for proposed clinical trials for patients with neurological emergencies in the pre-hospital environment and at academic and community hospitals within our hub. The first aim of our hub will be to coordinate 2 EMS agencies and seven academic and community hospitals in Santa Clara and San Mateo counties, of which three also provide trauma services to Santa Cruz and San Benito counties. These hospitals and county EMS agencies accounted for over 300,000 ED visits, 6,000 trauma activations and 100,000 EMS responses. All hospitals in our hub have demonstrated a commitment to neurological emergencies by instituting protocols and services to be accredited or in the process of being accredited as JACHO stroke centers. The second aim will be to utilize the expertise of the investigators from Stanford University in emergency medicine and neurological research to extend their clinical research infrastructure and experience to all sites within the hub. The third aim will be to describe how the hub will work with the coordinating center to implement clinical trial infrastructure at these sites. This will be done by partnering with the EMS providers, using innovative systems to identify potential patients, using 24/7 on call support to ensure accurate implementation of protocols and with novel technology strategies to follow-up and retain patients entered into network trials. _x000D__x000D_ _x000D__x000D_ _x000D__x000D_	Stanford University Hub for Neurological Emergency Treatment Trials	NA	Brain Disorders; Clinical Research; Clinical Trials; Epilepsy; Injury (total) Accidents/Adverse Effects; Injury - Trauma - (Head and Spine); Injury - Traumatic brain injury; Neurodegenerative; Neurosciences**; Pediatric**; Spinal Cord Injury; Stroke	NIH	Other Research-Related	122859	71258	https://reporter.nih.gov/project-details/7503413	STANFORD UNIVERSITY	STANFORD	UNITED STATES	CA	SURGERY	NINDS	National Institute of Neurological Disorders and Stroke	SCHOOLS OF MEDICINE	ZNS1-SRB-K(41)	Infrastructure	Clinical Resources				Research and/or Clinical Resources				Infrastructure
5U10NS058929-03	NA	NS058929	194117	7676781	2009	5	U10	QUINN, JAMES V.	[{'profile_id': 7828756, 'first_name': 'James', 'middle_name': 'V.', 'last_name': 'Quinn', 'is_contact_pi': True, 'full_name': 'James V. Quinn', 'title': ''}]	[{'first_name': 'SCOTT', 'middle_name': '', 'last_name': 'JANIS', 'full_name': 'SCOTT JANIS'}]	CA-16	2007-09-30	2012-08-31	RFA-NS-06-009	OR	U10NS058929	Accident and Emergency department;Accounting;Acute;Anoxic Encephalopathy;Area;Cardiovascular system;Cerebral hemisphere hemorrhage;Clinical;Clinical Research;Clinical Trials;Clinical Trials Network;Collaborations;Commit;Community Hospitals;Companions;Conduct Clinical Trials;Consent;Consultations;County;County Hospitals;Data Collection;Disease;Education;Elements;Emergency Care;Emergency Medicine;Emergency Situation;Emergency treatment;Emotional;Enrollment;Ensure;Environment;Feedback;Goals;Gold;Health Care Costs;Hospitals;Human;Institutes;Institution;Intervention;Intervention Studies;Leadership;Lorazepam;Medical;Meningitis;Midazolam;Morbidity - disease rate;Multi-Institutional Clinical Trial;Nervous System Trauma;Neurologic;Neurological emergencies;Neurologist;Neurology;Neurosurgeon;Operative Surgical Procedures;Outcome;Patients;Phase;Physicians;Process;Progesterone;Protocols documentation;Provider;Recruitment Activity;Research;Research Ethics Committees;Research Infrastructure;Research Personnel;Research Support;Resources;Running;Science;Seizures;Services;Site;Societies;Specialist;Spinal cord injury;Status Epilepticus;Stroke;System;TBI Patients;Thinking;Time;Trauma;Traumatic Brain Injury;Universities;Visit;Work;experience;flexibility;follow-up;improved;innovation;meetings;mortality;nervous system disorder;neurosurgery;new technology;response;skills;treatment trial;wound	_x000D_ DESCRIPTION (provided by applicant): Stroke, seizures, meningitis, anoxic brain injury, traumatic brain injury, spinal cord injury and intracerebral hemorrhage are common neurological emergencies that cause significant morbidity and mortality and result in substantial human suffering and enormous health care costs. Neurological emergencies can be surgical or non-surgical and clinical trials in this area requires a cooperative and coordinated network of emergency physicians, neurologists, neurosurgeons and neurointensivists who can coordinate the pre-hospital, emergency department and inhospital environments to ensure clinical trials for neurological emergencies can be effectively implemented. This proposal, in response to RFA-NS-06-009 for the network hub sites which is a companion to RFA-NS-06-002 for the NETT coordinating center, will describe how we will function as a hub in this network to work in collaboration with the coordinating center. The proposal focuses on how we will utilize the unique skills, relationships and experiences we have as an interdisciplinary team of pre- hospital, emergency and in-hospital providers to recruit, enroll, treat and follow-up patients for proposed clinical trials for patients with neurological emergencies in the pre-hospital environment and at academic and community hospitals within our hub. The first aim of our hub will be to coordinate 2 EMS agencies and seven academic and community hospitals in Santa Clara and San Mateo counties, of which three also provide trauma services to Santa Cruz and San Benito counties. These hospitals and county EMS agencies accounted for over 300,000 ED visits, 6,000 trauma activations and 100,000 EMS responses. All hospitals in our hub have demonstrated a commitment to neurological emergencies by instituting protocols and services to be accredited or in the process of being accredited as JACHO stroke centers. The second aim will be to utilize the expertise of the investigators from Stanford University in emergency medicine and neurological research to extend their clinical research infrastructure and experience to all sites within the hub. The third aim will be to describe how the hub will work with the coordinating center to implement clinical trial infrastructure at these sites. This will be done by partnering with the EMS providers, using innovative systems to identify potential patients, using 24/7 on call support to ensure accurate implementation of protocols and with novel technology strategies to follow-up and retain patients entered into network trials. _x000D__x000D_ _x000D__x000D_ _x000D__x000D_	Stanford University Hub for Neurological Emergency Treatment Trials	NA	Brain Disorders; Clinical Research; Clinical Trials; Epilepsy; Injury (total) Accidents/Adverse Effects; Injury - Trauma - (Head and Spine); Injury - Traumatic brain injury; Neurodegenerative; Neurosciences; Spinal Cord Injury; Stroke	NIH	Other Research-Related	122859	71258	https://reporter.nih.gov/project-details/7676781	STANFORD UNIVERSITY	STANFORD	UNITED STATES	CA	SURGERY	NINDS	National Institute of Neurological Disorders and Stroke	SCHOOLS OF MEDICINE	ZNS1-SRB-K(41)	Infrastructure	Clinical Resources				Research and/or Clinical Resources				Infrastructure
5U10NS058929-04	NA	NS058929	194117	7924231	2010	5	U10	QUINN, JAMES V.	[{'profile_id': 7828756, 'first_name': 'James', 'middle_name': 'V.', 'last_name': 'Quinn', 'is_contact_pi': True, 'full_name': 'James V. Quinn', 'title': ''}]	[{'first_name': 'SCOTT', 'middle_name': '', 'last_name': 'JANIS', 'full_name': 'SCOTT JANIS'}]	CA-16	2007-09-30	2012-08-31	RFA-NS-06-009	OR	U10NS058929	Accident and Emergency department;Accounting;Acute;Anoxic Encephalopathy;Area;Cardiovascular system;Cerebral hemisphere hemorrhage;Clinical;Clinical Research;Clinical Trials;Clinical Trials Network;Collaborations;Commit;Community Hospitals;Companions;Conduct Clinical Trials;Consent;Consultations;County;County Hospitals;Data Collection;Disease;Education;Elements;Emergency Care;Emergency Medicine;Emergency Situation;Emergency treatment;Emotional;Enrollment;Ensure;Environment;Feedback;Goals;Gold;Health Care Costs;Hospitals;Human;Institutes;Institution;Intervention;Intervention Studies;Leadership;Lorazepam;Medical;Meningitis;Midazolam;Morbidity - disease rate;Multi-Institutional Clinical Trial;Nervous System Trauma;Neurologic;Neurological emergencies;Neurologist;Neurology;Neurosurgeon;Operative Surgical Procedures;Outcome;Patients;Phase;Physicians;Process;Progesterone;Protocols documentation;Provider;Recruitment Activity;Research;Research Ethics Committees;Research Infrastructure;Research Personnel;Research Support;Resources;Running;Science;Seizures;Services;Site;Societies;Specialist;Spinal cord injury;Status Epilepticus;Stroke;System;TBI Patients;Thinking;Time;Trauma;Traumatic Brain Injury;Universities;Visit;Work;experience;flexibility;follow-up;improved;innovation;meetings;mortality;nervous system disorder;neurosurgery;new technology;response;skills;treatment trial;wound	_x000D_ DESCRIPTION (provided by applicant): Stroke, seizures, meningitis, anoxic brain injury, traumatic brain injury, spinal cord injury and intracerebral hemorrhage are common neurological emergencies that cause significant morbidity and mortality and result in substantial human suffering and enormous health care costs. Neurological emergencies can be surgical or non-surgical and clinical trials in this area requires a cooperative and coordinated network of emergency physicians, neurologists, neurosurgeons and neurointensivists who can coordinate the pre-hospital, emergency department and inhospital environments to ensure clinical trials for neurological emergencies can be effectively implemented. This proposal, in response to RFA-NS-06-009 for the network hub sites which is a companion to RFA-NS-06-002 for the NETT coordinating center, will describe how we will function as a hub in this network to work in collaboration with the coordinating center. The proposal focuses on how we will utilize the unique skills, relationships and experiences we have as an interdisciplinary team of pre- hospital, emergency and in-hospital providers to recruit, enroll, treat and follow-up patients for proposed clinical trials for patients with neurological emergencies in the pre-hospital environment and at academic and community hospitals within our hub. The first aim of our hub will be to coordinate 2 EMS agencies and seven academic and community hospitals in Santa Clara and San Mateo counties, of which three also provide trauma services to Santa Cruz and San Benito counties. These hospitals and county EMS agencies accounted for over 300,000 ED visits, 6,000 trauma activations and 100,000 EMS responses. All hospitals in our hub have demonstrated a commitment to neurological emergencies by instituting protocols and services to be accredited or in the process of being accredited as JACHO stroke centers. The second aim will be to utilize the expertise of the investigators from Stanford University in emergency medicine and neurological research to extend their clinical research infrastructure and experience to all sites within the hub. The third aim will be to describe how the hub will work with the coordinating center to implement clinical trial infrastructure at these sites. This will be done by partnering with the EMS providers, using innovative systems to identify potential patients, using 24/7 on call support to ensure accurate implementation of protocols and with novel technology strategies to follow-up and retain patients entered into network trials. _x000D__x000D_ _x000D__x000D_ _x000D__x000D_	Stanford University Hub for Neurological Emergency Treatment Trials	NA	Brain Disorders; Clinical Research; Clinical Trials; Epilepsy; Injury (total) Accidents/Adverse Effects; Injury - Trauma - (Head and Spine); Injury - Traumatic brain injury; Neurodegenerative; Neurosciences; Spinal Cord Injury; Stroke	NIH	Other Research-Related	122859	71258	https://reporter.nih.gov/project-details/7924231	STANFORD UNIVERSITY	STANFORD	UNITED STATES	CA	SURGERY	NINDS	National Institute of Neurological Disorders and Stroke	SCHOOLS OF MEDICINE	ZNS1-SRB-K(41)	Infrastructure	Clinical Resources				Research and/or Clinical Resources				Infrastructure
5U10NS058929-05	NA	NS058929	194117	8133341	2011	5	U10	QUINN, JAMES V.	[{'profile_id': 7828756, 'first_name': 'James', 'middle_name': 'V.', 'last_name': 'Quinn', 'is_contact_pi': True, 'full_name': 'James V. Quinn', 'title': ''}]	[{'first_name': 'SCOTT', 'middle_name': '', 'last_name': 'JANIS', 'full_name': 'SCOTT JANIS'}]	CA-16	2007-09-30	2012-08-31	RFA-NS-06-009	OR	U10NS058929	Accident and Emergency department;Accounting;Acute;Anoxic Encephalopathy;Area;Cardiovascular system;Cerebral hemisphere hemorrhage;Clinical;Clinical Research;Clinical Trials;Clinical Trials Network;Collaborations;Commit;Community Hospitals;Companions;Conduct Clinical Trials;Consent;Consultations;County;County Hospitals;Data Collection;Disease;Education;Elements;Emergency Care;Emergency Medicine;Emergency Situation;Emergency treatment;Emotional;Enrollment;Ensure;Environment;Feedback;Goals;Gold;Health Care Costs;Hospitals;Human;Institutes;Institution;Institutional Review Boards;Intervention;Intervention Studies;Leadership;Lorazepam;Medical;Meningitis;Midazolam;Morbidity - disease rate;Multi-Institutional Clinical Trial;Nervous System Trauma;Neurologic;Neurological emergencies;Neurologist;Neurology;Neurosurgeon;Operative Surgical Procedures;Outcome;Patients;Phase;Physicians;Process;Progesterone;Protocols documentation;Provider;Recruitment Activity;Research;Research Infrastructure;Research Personnel;Research Support;Resources;Running;Science;Seizures;Services;Site;Societies;Specialist;Spinal cord injury;Status Epilepticus;Stroke;System;TBI Patients;Thinking;Time;Trauma;Traumatic Brain Injury;Universities;Visit;Work;experience;flexibility;follow-up;improved;innovation;meetings;mortality;nervous system disorder;neurosurgery;new technology;response;skills;treatment trial;wound	_x000D_ DESCRIPTION (provided by applicant): Stroke, seizures, meningitis, anoxic brain injury, traumatic brain injury, spinal cord injury and intracerebral hemorrhage are common neurological emergencies that cause significant morbidity and mortality and result in substantial human suffering and enormous health care costs. Neurological emergencies can be surgical or non-surgical and clinical trials in this area requires a cooperative and coordinated network of emergency physicians, neurologists, neurosurgeons and neurointensivists who can coordinate the pre-hospital, emergency department and inhospital environments to ensure clinical trials for neurological emergencies can be effectively implemented. This proposal, in response to RFA-NS-06-009 for the network hub sites which is a companion to RFA-NS-06-002 for the NETT coordinating center, will describe how we will function as a hub in this network to work in collaboration with the coordinating center. The proposal focuses on how we will utilize the unique skills, relationships and experiences we have as an interdisciplinary team of pre- hospital, emergency and in-hospital providers to recruit, enroll, treat and follow-up patients for proposed clinical trials for patients with neurological emergencies in the pre-hospital environment and at academic and community hospitals within our hub. The first aim of our hub will be to coordinate 2 EMS agencies and seven academic and community hospitals in Santa Clara and San Mateo counties, of which three also provide trauma services to Santa Cruz and San Benito counties. These hospitals and county EMS agencies accounted for over 300,000 ED visits, 6,000 trauma activations and 100,000 EMS responses. All hospitals in our hub have demonstrated a commitment to neurological emergencies by instituting protocols and services to be accredited or in the process of being accredited as JACHO stroke centers. The second aim will be to utilize the expertise of the investigators from Stanford University in emergency medicine and neurological research to extend their clinical research infrastructure and experience to all sites within the hub. The third aim will be to describe how the hub will work with the coordinating center to implement clinical trial infrastructure at these sites. This will be done by partnering with the EMS providers, using innovative systems to identify potential patients, using 24/7 on call support to ensure accurate implementation of protocols and with novel technology strategies to follow-up and retain patients entered into network trials. _x000D__x000D_ _x000D__x000D_ _x000D__x000D_	Stanford University Hub for Neurological Emergency Treatment Trials	NA	Brain Disorders; Clinical Research; Clinical Trials; Epilepsy; Injury (total) Accidents/Adverse Effects; Injury - Trauma - (Head and Spine); Injury - Traumatic brain injury; Neurodegenerative; Neurosciences; Spinal Cord Injury; Stroke	NIH	Other Research-Related	122859	71258	https://reporter.nih.gov/project-details/8133341	STANFORD UNIVERSITY	STANFORD	UNITED STATES	CA	SURGERY	NINDS	National Institute of Neurological Disorders and Stroke	SCHOOLS OF MEDICINE	ZNS1-SRB-K(41)	Infrastructure	Clinical Resources				Research and/or Clinical Resources				Infrastructure
5U10NS058929-07	NA	NS058929	305871	8536958	2013	5	U10	QUINN, JAMES V.	[{'profile_id': 7828756, 'first_name': 'James', 'middle_name': 'V.', 'last_name': 'Quinn', 'is_contact_pi': True, 'full_name': 'James V. Quinn', 'title': ''}]	[{'first_name': 'SCOTT', 'middle_name': '', 'last_name': 'JANIS', 'full_name': 'SCOTT JANIS'}]	CA-16	2007-09-30	2017-05-31	PAR-11-342	OR	U10NS058929	Accident and Emergency department;Accounting;Acute;Anoxic Encephalopathy;Area;Cerebral hemisphere hemorrhage;Clinical;Clinical Research;Clinical Trials;Collaborations;Commit;Community Hospitals;Companions;Conduct Clinical Trials;Contracts;County;County Hospitals;Data Collection;Disease;Elements;Emergency Care;Emergency Medicine;Emergency Situation;Emergency treatment;Emotional;Enrollment;Ensure;Environment;Feedback;Goals;Gold;Health Care Costs;Hospitals;Human;Institutes;Institution;Institutional Review Boards;Intervention;Intervention Studies;Leadership;Meningitis;Morbidity - disease rate;Multi-Institutional Clinical Trial;Nervous System Trauma;Neurologic;Neurological emergencies;Neurologist;Neurology;Neurosurgeon;Operative Surgical Procedures;Outcome;Patients;Performance;Phase;Physicians;Process;Progress Reports;Protocols documentation;Provider;Recruitment Activity;Research;Research Infrastructure;Research Personnel;Running;Seizures;Services;Site;Societies;Specialist;Spinal cord injury;Stroke;System;Trauma;Traumatic Brain Injury;Universities;Visit;Work;burden of illness;data management;design;expectation;experience;follow-up;improved;innovation;meetings;mortality;nervous system disorder;neurosurgery;new technology;operation;organizational structure;response;skills;socioeconomics;treatment trial;tv watching	DESCRIPTION (provided by applicant): Stroke, seizures, meningitis, anoxic brain injury, traumatic brain injury, spinal cord injury and intracerebral hemorrhage are common neurological emergencies that cause significant morbidity and mortality and result in substantial human suffering and enormous health care costs. Neurological emergencies can be surgical or non-surgical and clinical trials in this area requires a cooperative and coordinated network of emergency physicians, neurologists, neurosurgeons and neurointensivists who can coordinate the pre-hospital, emergency department and inhospital environments to ensure clinical trials for neurological emergencies can be effectively implemented. This proposal, in response to RFA-NS-06-009 for the network hub sites which is a companion to RFA-NS-06-002 for the NETT coordinating center, will describe how we will function as a hub in this network to work in collaboration with the coordinating center. The proposal focuses on how we will utilize the unique skills, relationships and experiences we have as an interdisciplinary team of pre- hospital, emergency and in-hospital providers to recruit, enroll, treat and follow-up patients for proposed clinical trials for patients with neurological emergencies in the pre-hospital environment and at academic and community hospitals within our hub. The first aim of our hub will be to coordinate 2 EMS agencies and seven academic and community hospitals in Santa Clara and San Mateo counties, of which three also provide trauma services to Santa Cruz and San Benito counties. These hospitals and county EMS agencies accounted for over 300,000 ED visits, 6,000 trauma activations and 100,000 EMS responses. All hospitals in our hub have demonstrated a commitment to neurological emergencies by instituting protocols and services to be accredited or in the process of being accredited as JACHO stroke centers. The second aim will be to utilize the expertise of the investigators from Stanford University in emergency medicine and neurological research to extend their clinical research infrastructure and experience to all sites within the hub. The third aim will be to describe how the hub will work with the coordinating center to implement clinical trial infrastructure at these sites. This will be done by partnering with the EMS providers, using innovative systems to identify potential patients, using 24/7 on call support to ensure accurate implementation of protocols and with novel technology strategies to follow-up and retain patients entered into network trials. _x000D_ _x000D_	Stanford University Hub for Neurological Emergency Treatment Trials	The NETT is a research network that allows the efficient implementation of clinical trials involving neurological emergencies. This large interdisciplinary network of providers from academic and community hospitals crosses broad geographic, racial and socioeconomic boundaries to more quickly determine the potential efficacy of new treatments that could reduce the devastation and burden of illness from acute neurological injuries.	Brain Disorders; Clinical Research; Clinical Trials; Epilepsy; Injury (total) Accidents/Adverse Effects; Injury - Trauma - (Head and Spine); Injury - Traumatic brain injury; Neurodegenerative; Neurosciences; Spinal Cord Injury; Stroke	NIH	Other Research-Related	239103	136289	https://reporter.nih.gov/project-details/8536958	STANFORD UNIVERSITY	STANFORD	UNITED STATES	CA	SURGERY	NINDS	National Institute of Neurological Disorders and Stroke	SCHOOLS OF MEDICINE	ZNS1-SRB-N(01)	Infrastructure	Clinical Resources				Research and/or Clinical Resources				Infrastructure
5U10NS058929-08	NA	NS058929	303845	8702243	2014	5	U10	QUINN, JAMES V.	[{'profile_id': 7828756, 'first_name': 'James', 'middle_name': 'V.', 'last_name': 'Quinn', 'is_contact_pi': True, 'full_name': 'James V. Quinn', 'title': ''}]	[{'first_name': 'SCOTT', 'middle_name': '', 'last_name': 'JANIS', 'full_name': 'SCOTT JANIS'}]	CA-16	2007-09-30	2017-05-31	PAR-11-342	OR	U10NS058929	Accident and Emergency department;Accounting;Acute;Anoxic Encephalopathy;Area;Cerebral hemisphere hemorrhage;Clinical;Clinical Research;Clinical Trials;Collaborations;Commit;Community Hospitals;Companions;Conduct Clinical Trials;Contracts;County;County Hospitals;Data Collection;Disease;Elements;Emergency Care;Emergency Department Physician;Emergency Medicine;Emergency Situation;Emergency treatment;Emotional;Enrollment;Ensure;Environment;Feedback;Goals;Gold;Health Care Costs;Hospitals;Human;Institutes;Institution;Institutional Review Boards;Intervention;Intervention Studies;Leadership;Meningitis;Morbidity - disease rate;Multi-Institutional Clinical Trial;Nervous System Trauma;Neurologic;Neurological emergencies;Neurologist;Neurology;Neurosurgeon;Operative Surgical Procedures;Outcome;Patients;Performance;Phase;Process;Progress Reports;Protocols documentation;Provider;Recruitment Activity;Research;Research Infrastructure;Research Personnel;Running;Seizures;Services;Site;Societies;Specialist;Spinal cord injury;Stroke;System;Trauma;Traumatic Brain Injury;Universities;Visit;Work;burden of illness;data management;design;expectation;experience;follow-up;improved;innovation;meetings;mortality;nervous system disorder;neurosurgery;new technology;operation;organizational structure;response;skills;socioeconomics;treatment trial;tv watching	DESCRIPTION (provided by applicant): Stroke, seizures, meningitis, anoxic brain injury, traumatic brain injury, spinal cord injury and intracerebral hemorrhage are common neurological emergencies that cause significant morbidity and mortality and result in substantial human suffering and enormous health care costs. Neurological emergencies can be surgical or non-surgical and clinical trials in this area requires a cooperative and coordinated network of emergency physicians, neurologists, neurosurgeons and neurointensivists who can coordinate the pre-hospital, emergency department and inhospital environments to ensure clinical trials for neurological emergencies can be effectively implemented. This proposal, in response to RFA-NS-06-009 for the network hub sites which is a companion to RFA-NS-06-002 for the NETT coordinating center, will describe how we will function as a hub in this network to work in collaboration with the coordinating center. The proposal focuses on how we will utilize the unique skills, relationships and experiences we have as an interdisciplinary team of pre- hospital, emergency and in-hospital providers to recruit, enroll, treat and follow-up patients for proposed clinical trials for patients with neurological emergencies in the pre-hospital environment and at academic and community hospitals within our hub. The first aim of our hub will be to coordinate 2 EMS agencies and seven academic and community hospitals in Santa Clara and San Mateo counties, of which three also provide trauma services to Santa Cruz and San Benito counties. These hospitals and county EMS agencies accounted for over 300,000 ED visits, 6,000 trauma activations and 100,000 EMS responses. All hospitals in our hub have demonstrated a commitment to neurological emergencies by instituting protocols and services to be accredited or in the process of being accredited as JACHO stroke centers. The second aim will be to utilize the expertise of the investigators from Stanford University in emergency medicine and neurological research to extend their clinical research infrastructure and experience to all sites within the hub. The third aim will be to describe how the hub will work with the coordinating center to implement clinical trial infrastructure at these sites. This will be done by partnering with the EMS providers, using innovative systems to identify potential patients, using 24/7 on call support to ensure accurate implementation of protocols and with novel technology strategies to follow-up and retain patients entered into network trials. _x000D_ _x000D_	Stanford University Hub for Neurological Emergency Treatment Trials	The NETT is a research network that allows the efficient implementation of clinical trials involving neurological emergencies. This large interdisciplinary network of providers from academic and community hospitals crosses broad geographic, racial and socioeconomic boundaries to more quickly determine the potential efficacy of new treatments that could reduce the devastation and burden of illness from acute neurological injuries.	Brain Disorders; Clinical Research; Clinical Trials; Epilepsy; Injury (total) Accidents/Adverse Effects; Injury - Trauma - (Head and Spine); Injury - Traumatic brain injury; Neurodegenerative; Neurosciences; Spinal Cord Injury; Stroke	NIH	Other Research-Related	193532	110313	https://reporter.nih.gov/project-details/8702243	STANFORD UNIVERSITY	STANFORD	UNITED STATES	CA	SURGERY	NINDS	National Institute of Neurological Disorders and Stroke	SCHOOLS OF MEDICINE	ZNS1-SRB-N(01)	Infrastructure	Clinical Resources				Research and/or Clinical Resources				Infrastructure
5U10NS058929-09	NA	NS058929	300950	8851412	2015	5	U10	QUINN, JAMES V.	[{'profile_id': 7828756, 'first_name': 'James', 'middle_name': 'V.', 'last_name': 'Quinn', 'is_contact_pi': True, 'full_name': 'James V. Quinn', 'title': ''}]	[{'first_name': 'SCOTT', 'middle_name': '', 'last_name': 'JANIS', 'full_name': 'SCOTT JANIS'}]	CA-16	2007-09-30	2016-05-31	PAR-11-342	OR	U10NS058929	Accident and Emergency department;Accounting;Acute;Anoxic Encephalopathy;Area;Cerebral hemisphere hemorrhage;Clinical;Clinical Research;Clinical Trials;Collaborations;Community Hospitals;Companions;Conduct Clinical Trials;Contracts;County;County Hospitals;Data Collection;Disease;Elements;Emergency Care;Emergency Department Physician;Emergency Medicine;Emergency Situation;Emergency department visit;Emergency treatment;Emotional;Enrollment;Ensure;Environment;Feedback;Goals;Gold;Health Care Costs;Hospitals;Human;Institutes;Institution;Institutional Review Boards;Intervention;Intervention Studies;Leadership;Meningitis;Morbidity - disease rate;Multi-Institutional Clinical Trial;Nervous System Trauma;Neurologic;Neurological emergencies;Neurologist;Neurology;Neurosurgeon;Operative Surgical Procedures;Outcome;Patients;Performance;Phase;Process;Progress Reports;Protocols documentation;Provider;Recruitment Activity;Research;Research Infrastructure;Research Personnel;Running;Seizures;Services;Site;Societies;Specialist;Spinal cord injury;Stroke;System;Trauma;Traumatic Brain Injury;Universities;Work;burden of illness;data management;design;expectation;experience;follow-up;improved;innovation;meetings;mortality;nervous system disorder;neurosurgery;new technology;operation;organizational structure;response;skills;socioeconomics;treatment trial;tv watching	DESCRIPTION (provided by applicant): Stroke, seizures, meningitis, anoxic brain injury, traumatic brain injury, spinal cord injury and intracerebral hemorrhage are common neurological emergencies that cause significant morbidity and mortality and result in substantial human suffering and enormous health care costs. Neurological emergencies can be surgical or non-surgical and clinical trials in this area requires a cooperative and coordinated network of emergency physicians, neurologists, neurosurgeons and neurointensivists who can coordinate the pre-hospital, emergency department and inhospital environments to ensure clinical trials for neurological emergencies can be effectively implemented. This proposal, in response to RFA-NS-06-009 for the network hub sites which is a companion to RFA-NS-06-002 for the NETT coordinating center, will describe how we will function as a hub in this network to work in collaboration with the coordinating center. The proposal focuses on how we will utilize the unique skills, relationships and experiences we have as an interdisciplinary team of pre- hospital, emergency and in-hospital providers to recruit, enroll, treat and follow-up patients for proposed clinical trials for patients with neurological emergencies in the pre-hospital environment and at academic and community hospitals within our hub. The first aim of our hub will be to coordinate 2 EMS agencies and seven academic and community hospitals in Santa Clara and San Mateo counties, of which three also provide trauma services to Santa Cruz and San Benito counties. These hospitals and county EMS agencies accounted for over 300,000 ED visits, 6,000 trauma activations and 100,000 EMS responses. All hospitals in our hub have demonstrated a commitment to neurological emergencies by instituting protocols and services to be accredited or in the process of being accredited as JACHO stroke centers. The second aim will be to utilize the expertise of the investigators from Stanford University in emergency medicine and neurological research to extend their clinical research infrastructure and experience to all sites within the hub. The third aim will be to describe how the hub will work with the coordinating center to implement clinical trial infrastructure at these sites. This will be done by partnering with the EMS providers, using innovative systems to identify potential patients, using 24/7 on call support to ensure accurate implementation of protocols and with novel technology strategies to follow-up and retain patients entered into network trials. _x000D_ _x000D_	Stanford University Hub for Neurological Emergency Treatment Trials	The NETT is a research network that allows the efficient implementation of clinical trials involving neurological emergencies. This large interdisciplinary network of providers from academic and community hospitals crosses broad geographic, racial and socioeconomic boundaries to more quickly determine the potential efficacy of new treatments that could reduce the devastation and burden of illness from acute neurological injuries.	Brain Disorders; Clinical Research; Clinical Trials and Supportive Activities; Emergency Care; Epilepsy; Injury (total) Accidents/Adverse Effects; Injury - Trauma - (Head and Spine); Injury - Traumatic brain injury; Neurodegenerative; Neurosciences; Spinal Cord Injury; Stroke	NIH	Other Research-Related	191688	109262	https://reporter.nih.gov/project-details/8851412	STANFORD UNIVERSITY	STANFORD	UNITED STATES	CA	EMERGENCY MEDICINE	NINDS	National Institute of Neurological Disorders and Stroke	SCHOOLS OF MEDICINE	ZNS1-SRB-N(01)	Infrastructure	Clinical Resources				Research and/or Clinical Resources				Infrastructure
4U10NS058929-10	NA	NS058929	299859	9065622	2016	4N	U10	QUINN, JAMES V.	[{'profile_id': 7828756, 'first_name': 'James', 'middle_name': 'V.', 'last_name': 'Quinn', 'is_contact_pi': True, 'full_name': 'James V. Quinn', 'title': ''}]	[{'first_name': 'SCOTT', 'middle_name': '', 'last_name': 'JANIS', 'full_name': 'SCOTT JANIS'}]	CA-16	2007-09-30	2017-05-31	PAR-11-342	OR	U10NS058929	Accident and Emergency department;Accounting;Acute;Anoxic Encephalopathy;Area;Cerebral hemisphere hemorrhage;Clinical;Clinical Research;Clinical Trials;Collaborations;Community Hospitals;Companions;Conduct Clinical Trials;Contracts;County;County Hospitals;Data Collection;Disease;Elements;Emergency Care;Emergency Department Physician;Emergency Medicine;Emergency Situation;Emergency department visit;Emergency treatment;Emotional;Enrollment;Ensure;Environment;Feedback;Goals;Gold;Health Care Costs;Hospitals;Human;Institutes;Institution;Institutional Review Boards;Intervention;Intervention Studies;Leadership;Meningitis;Morbidity - disease rate;Multi-Institutional Clinical Trial;Nervous System Trauma;Neurologic;Neurological emergencies;Neurologist;Neurology;Neurosurgeon;Operative Surgical Procedures;Outcome;Patient-Focused Outcomes;Patients;Performance;Phase;Process;Progress Reports;Protocols documentation;Provider;Recruitment Activity;Research;Research Infrastructure;Research Personnel;Running;Seizures;Services;Site;Societies;Specialist;Spinal cord injury;Stroke;System;Trauma;Traumatic Brain Injury;Universities;Work;burden of illness;data management;design;expectation;experience;follow-up;improved outcome;innovation;meetings;mortality;nervous system disorder;neurosurgery;new technology;operation;organizational structure;response;skills;socioeconomics;treatment trial;tv watching	DESCRIPTION (provided by applicant): Stroke, seizures, meningitis, anoxic brain injury, traumatic brain injury, spinal cord injury and intracerebral hemorrhage are common neurological emergencies that cause significant morbidity and mortality and result in substantial human suffering and enormous health care costs. Neurological emergencies can be surgical or non-surgical and clinical trials in this area requires a cooperative and coordinated network of emergency physicians, neurologists, neurosurgeons and neurointensivists who can coordinate the pre-hospital, emergency department and inhospital environments to ensure clinical trials for neurological emergencies can be effectively implemented. This proposal, in response to RFA-NS-06-009 for the network hub sites which is a companion to RFA-NS-06-002 for the NETT coordinating center, will describe how we will function as a hub in this network to work in collaboration with the coordinating center. The proposal focuses on how we will utilize the unique skills, relationships and experiences we have as an interdisciplinary team of pre- hospital, emergency and in-hospital providers to recruit, enroll, treat and follow-up patients for proposed clinical trials for patients with neurological emergencies in the pre-hospital environment and at academic and community hospitals within our hub. The first aim of our hub will be to coordinate 2 EMS agencies and seven academic and community hospitals in Santa Clara and San Mateo counties, of which three also provide trauma services to Santa Cruz and San Benito counties. These hospitals and county EMS agencies accounted for over 300,000 ED visits, 6,000 trauma activations and 100,000 EMS responses. All hospitals in our hub have demonstrated a commitment to neurological emergencies by instituting protocols and services to be accredited or in the process of being accredited as JACHO stroke centers. The second aim will be to utilize the expertise of the investigators from Stanford University in emergency medicine and neurological research to extend their clinical research infrastructure and experience to all sites within the hub. The third aim will be to describe how the hub will work with the coordinating center to implement clinical trial infrastructure at these sites. This will be done by partnering with the EMS providers, using innovative systems to identify potential patients, using 24/7 on call support to ensure accurate implementation of protocols and with novel technology strategies to follow-up and retain patients entered into network trials.	Stanford University Hub for Neurological Emergency Treatment Trials	The NETT is a research network that allows the efficient implementation of clinical trials involving neurological emergencies. This large interdisciplinary network of providers from academic and community hospitals crosses broad geographic, racial and socioeconomic boundaries to more quickly determine the potential efficacy of new treatments that could reduce the devastation and burden of illness from acute neurological injuries.	Brain Disorders; Cerebrovascular; Clinical Research; Clinical Trials and Supportive Activities; Emergency Care; Epilepsy; Injury (total) Accidents/Adverse Effects; Injury - Trauma - (Head and Spine); Injury - Traumatic brain injury; Neurodegenerative; Neurosciences; Spinal Cord Injury; Stroke	NIH	Other Research-Related	190993	108866	https://reporter.nih.gov/project-details/9065622	STANFORD UNIVERSITY	STANFORD	UNITED STATES	CA	EMERGENCY MEDICINE	NINDS	National Institute of Neurological Disorders and Stroke	SCHOOLS OF MEDICINE	ZNS1-SRB-N(01)	Infrastructure	Clinical Resources				Research and/or Clinical Resources				Infrastructure
2U10NS058930-06	NA	NS058930	285074	8399113	2012	2	U10	JONES, ELIZABETH B.	[{'profile_id': 8676421, 'first_name': 'Elizabeth', 'middle_name': 'B.', 'last_name': 'Jones', 'is_contact_pi': True, 'full_name': 'Elizabeth B. Jones', 'title': 'PHYSICIAN'}]	[{'first_name': 'SCOTT', 'middle_name': '', 'last_name': 'JANIS', 'full_name': 'SCOTT JANIS'}]	TX-18	2007-09-30	2017-07-31	PAR-11-342	OR	U10NS058930	Affect;Agreement;Anoxic Encephalopathy;Cause of Death;Computerized Medical Record;Conduct Clinical Trials;Consent;Craniocerebral Trauma;Development;Emergency Situation;Emergency treatment;Enrollment;Hospitals;Intervention;Leadership;Monitor;Neurological emergencies;Neurology;Outcome;Participant;Patients;Research;Research Personnel;Spinal cord injury;Stroke;Texas;age group;clinical research site;disability;effective therapy;improved;nervous system disorder;prospective;tool;treatment trial	_x000D_ DESCRIPTION (provided by applicant): Research over the last 20 years has proven that neurological emergencies once felt to be untreatable are, in fact, responsive to intervention. In particular, stroke and anoxic brain injury have been shown to be amenable to treatment. But, for all the exciting developments in emergency neurology, much remains to be done. Basic questions in emergency neurological disease remain unresolved and effective therapy is not always available to those who might benefit. This application describes a powerful tool for performing emergency neurological research. Our specific aims in setting up our Southeast Texas hub and spokes are: 1.To develop and expand our regional network of hospitals to efficiently conduct clinical trials of any neurological emergency. 2. To continue to enroll patiens at or above expected numbers for each trial and to follow all patients to study completion. 3. To maintain our small team of investigators to evaluate prospective trial participants, obtain consent_x000D__x000D_ and begin the trial. 4. To expand agreements which would allow our hub access to the electronic medical records of all patients enrolled in NETT studies by our spokes. This would enable us to better advice and monitor our remote spokes. 5. To increase participation by junior NETT investigators allowing them to assume leadership in hub management and spoke relations _x000D__x000D_ _x000D__x000D_ PUBLIC HEALTH RELEVANCE: Neurological Emergencies are common, affect all age groups and are particularly costly. Stroke, major head injuries and spinal cord injuries are major causes of death and disability. This research seeks to improve the outcomes of patients suffering from these devastating conditions. _x000D__x000D_ _x000D__x000D_ _x000D__x000D_	Neurological Emergencies Treatment Trial Southeast Texas Clinical Site Hub	Neurological Emergencies are common, affect all age groups and are particularly costly. Stroke, major head injuries and spinal cord injuries are major causes of death and disability. This research seeks to improve the outcomes of patients suffering from these devastating conditions. _x000D__x000D_ _x000D__x000D_ _x000D__x000D_	Brain Disorders; Clinical Research; Clinical Trials; Epilepsy; Injury (total) Accidents/Adverse Effects; Injury - Childhood Injuries; Injury - Trauma - (Head and Spine); Injury - Traumatic brain injury; Neurodegenerative; Neurosciences; Pediatric; Perinatal Period - Conditions Originating in Perinatal Period; Spinal Cord Injury; Stroke	NIH	Other Research-Related	187549	97525	https://reporter.nih.gov/project-details/8399113	UNIVERSITY OF TEXAS HLTH SCI CTR HOUSTON	HOUSTON	UNITED STATES	TX	EMERGENCY MEDICINE	NINDS	National Institute of Neurological Disorders and Stroke	SCHOOLS OF MEDICINE	Special Emphasis Panel[ZNS1 SRB-N (01)]	Infrastructure	Clinical Resources				Research and/or Clinical Resources				Infrastructure
5U10NS058930-02	NA	NS058930	201020	7503431	2008	5	U10	JONES, ELIZABETH B.	[{'profile_id': 8676421, 'first_name': 'Elizabeth', 'middle_name': 'B.', 'last_name': 'Jones', 'is_contact_pi': True, 'full_name': 'Elizabeth B. Jones', 'title': 'PHYSICIAN'}]	[{'first_name': 'SCOTT', 'middle_name': '', 'last_name': 'JANIS', 'full_name': 'SCOTT JANIS'}]	TX-18	2007-09-30	2012-08-31	RFA-NS-06-009	OR	U10NS058930	Affect;Anoxic Encephalopathy;Cerebrovascular Disorders;Clinical;Communities;Conduct Clinical Trials;Consent;Data;Development;Discipline of Nursing;Electronics;Emergency Situation;Emergency treatment;Ensure;Hospitals;Information Systems;Neurological emergencies;Neurologist;Neurology;Older Population;Ownership;Participant;Patients;Physicians;Protocol Compliance;Recruitment Activity;Research;Research Personnel;Secure;Site;Spinal cord injury;Stroke;System;Telemedicine;Testing;Texas;Time;Training;Traumatic Brain Injury;Triage;Urban Hospitals;age group;base;clinical research site;compliance behavior;data management;disability;nervous system disorder;prospective;tool;treatment trial	_x000D_ DESCRIPTION (provided by applicant): Research over the last 20 years has proven that neurological emergencies once felt to be untreatable are, in Fact, treatable. In particular, stroke and anoxic brain injury have been shown to be susceptible to treatment. But, for all the exciting developments in emergency neurology, much remains to be done. Basic questions in emergency neurological disease remain unresolved and effective therapy is not always available to those who might benefit. This application describes a powerful tool for performing emergency neurological research. In developing the Southeast Texas Neurological Emergencies Treatment (SETNET) network, we have three broad objectives: 1. To be part of a large research network able to efficiently recruit patients to test treatments for neurological emergencies of any kind 2. To test these therapies in a variety of ED settings to determine their utility in the "real world" 3. To increase ED physician ownership of the neurological emergency as an ED problem. Our specific aims in setting up our Southeast Texas hub and spokes are: to develop a network of hospitals- urban, suburban and small-town; large and small; academic and community-to efficiently conduct clinical trials of any neurological emergency, to develop a network to communicate with all the ED physicians and neurologists in at our study sites, to develop tools to achieve nursing support for our studies, to develop a system based in EMS and ED triage to identify all prospective patients and notify study coordinators, to train a small team of investigators to evaluate prospective trial participants, obtain consent and begin the trial, to place all study related documents on a secure server which may be accessed by investigators at any of the spoke hospitals, to allow online, real-time data entry, to develop an efficient system to electronically send our data to the clinical coordinating and data management centers, to develop a system to audit data collected, to ensure patient retention throughout the study and to use telemedicine to recruit patients at sites not in the immediate Houston vicinity _x000D__x000D_ _x000D__x000D_ _x000D__x000D_	Neurological Emergencies Treatment Trials Southeast Texas Clinical Site Hub	NA	Bioengineering; Brain Disorders; Clinical Research; Clinical Trials; Epilepsy; Injury (total) Accidents/Adverse Effects; Injury - Trauma - (Head and Spine); Injury - Traumatic brain injury; Neurodegenerative; Neurosciences**; Pediatric**; Perinatal Period - Conditions Originating in Perinatal Period; Spinal Cord Injury	NIH	Other Research-Related	134013	67007	https://reporter.nih.gov/project-details/7503431	UNIVERSITY OF TEXAS HLTH SCI CTR HOUSTON	HOUSTON	UNITED STATES	TX	INTERNAL MEDICINE/MEDICINE	NINDS	National Institute of Neurological Disorders and Stroke	SCHOOLS OF MEDICINE	ZNS1-SRB-K(41)	Infrastructure	Clinical Resources				Research and/or Clinical Resources				Infrastructure
5U10NS058930-03	NA	NS058930	194117	7676769	2009	5	U10	JONES, ELIZABETH B.	[{'profile_id': 8676421, 'first_name': 'Elizabeth', 'middle_name': 'B.', 'last_name': 'Jones', 'is_contact_pi': True, 'full_name': 'Elizabeth B. Jones', 'title': 'PHYSICIAN'}]	[{'first_name': 'SCOTT', 'middle_name': '', 'last_name': 'JANIS', 'full_name': 'SCOTT JANIS'}]	TX-18	2007-09-30	2012-08-31	RFA-NS-06-009	OR	U10NS058930	Affect;Anoxic Encephalopathy;Cerebrovascular Disorders;Clinical;Communities;Conduct Clinical Trials;Consent;Data;Development;Discipline of Nursing;Electronics;Emergency Situation;Emergency treatment;Ensure;Hospitals;Information Systems;Neurological emergencies;Neurologist;Neurology;Older Population;Ownership;Participant;Patients;Physicians;Protocol Compliance;Recruitment Activity;Research;Research Personnel;Secure;Site;Spinal cord injury;Stroke;System;Telemedicine;Testing;Texas;Time;Training;Traumatic Brain Injury;Triage;Urban Hospitals;age group;base;clinical research site;data management;disability;effective therapy;nervous system disorder;prospective;suburb;tool;treatment trial	_x000D_ DESCRIPTION (provided by applicant): Research over the last 20 years has proven that neurological emergencies once felt to be untreatable are, in Fact, treatable. In particular, stroke and anoxic brain injury have been shown to be susceptible to treatment. But, for all the exciting developments in emergency neurology, much remains to be done. Basic questions in emergency neurological disease remain unresolved and effective therapy is not always available to those who might benefit. This application describes a powerful tool for performing emergency neurological research. In developing the Southeast Texas Neurological Emergencies Treatment (SETNET) network, we have three broad objectives: 1. To be part of a large research network able to efficiently recruit patients to test treatments for neurological emergencies of any kind 2. To test these therapies in a variety of ED settings to determine their utility in the "real world" 3. To increase ED physician ownership of the neurological emergency as an ED problem. Our specific aims in setting up our Southeast Texas hub and spokes are: to develop a network of hospitals- urban, suburban and small-town; large and small; academic and community-to efficiently conduct clinical trials of any neurological emergency, to develop a network to communicate with all the ED physicians and neurologists in at our study sites, to develop tools to achieve nursing support for our studies, to develop a system based in EMS and ED triage to identify all prospective patients and notify study coordinators, to train a small team of investigators to evaluate prospective trial participants, obtain consent and begin the trial, to place all study related documents on a secure server which may be accessed by investigators at any of the spoke hospitals, to allow online, real-time data entry, to develop an efficient system to electronically send our data to the clinical coordinating and data management centers, to develop a system to audit data collected, to ensure patient retention throughout the study and to use telemedicine to recruit patients at sites not in the immediate Houston vicinity _x000D__x000D_ _x000D__x000D_ _x000D__x000D_	Neurological Emergencies Treatment Trials Southeast Texas Clinical Site Hub	NA	Brain Disorders; Clinical Research; Clinical Trials; Epilepsy; Injury (total) Accidents/Adverse Effects; Injury - Trauma - (Head and Spine); Injury - Traumatic brain injury; Neurodegenerative; Neurosciences; Pediatric; Perinatal Period - Conditions Originating in Perinatal Period; Spinal Cord Injury	NIH	Other Research-Related	129412	64705	https://reporter.nih.gov/project-details/7676769	UNIVERSITY OF TEXAS HLTH SCI CTR HOUSTON	HOUSTON	UNITED STATES	TX	INTERNAL MEDICINE/MEDICINE	NINDS	National Institute of Neurological Disorders and Stroke	SCHOOLS OF MEDICINE	ZNS1-SRB-K(41)	Infrastructure	Clinical Resources				Research and/or Clinical Resources				Infrastructure
5U10NS058930-04	NA	NS058930	194117	7924226	2010	5	U10	JONES, ELIZABETH B.	[{'profile_id': 8676421, 'first_name': 'Elizabeth', 'middle_name': 'B.', 'last_name': 'Jones', 'is_contact_pi': True, 'full_name': 'Elizabeth B. Jones', 'title': 'PHYSICIAN'}]	[{'first_name': 'SCOTT', 'middle_name': '', 'last_name': 'JANIS', 'full_name': 'SCOTT JANIS'}]	TX-18	2007-09-30	2012-08-31	RFA-NS-06-009	OR	U10NS058930	Affect;Anoxic Encephalopathy;Cerebrovascular Disorders;Clinical;Communities;Conduct Clinical Trials;Consent;Data;Development;Discipline of Nursing;Electronics;Emergency Situation;Emergency treatment;Ensure;Hospitals;Information Systems;Neurological emergencies;Neurologist;Neurology;Older Population;Ownership;Participant;Patients;Physicians;Protocol Compliance;Recruitment Activity;Research;Research Personnel;Secure;Site;Spinal cord injury;Stroke;System;Telemedicine;Testing;Texas;Time;Training;Traumatic Brain Injury;Triage;Urban Hospitals;age group;base;clinical research site;data management;disability;effective therapy;nervous system disorder;prospective;suburb;tool;treatment trial	_x000D_ DESCRIPTION (provided by applicant): Research over the last 20 years has proven that neurological emergencies once felt to be untreatable are, in Fact, treatable. In particular, stroke and anoxic brain injury have been shown to be susceptible to treatment. But, for all the exciting developments in emergency neurology, much remains to be done. Basic questions in emergency neurological disease remain unresolved and effective therapy is not always available to those who might benefit. This application describes a powerful tool for performing emergency neurological research. In developing the Southeast Texas Neurological Emergencies Treatment (SETNET) network, we have three broad objectives: 1. To be part of a large research network able to efficiently recruit patients to test treatments for neurological emergencies of any kind 2. To test these therapies in a variety of ED settings to determine their utility in the "real world" 3. To increase ED physician ownership of the neurological emergency as an ED problem. Our specific aims in setting up our Southeast Texas hub and spokes are: to develop a network of hospitals- urban, suburban and small-town; large and small; academic and community-to efficiently conduct clinical trials of any neurological emergency, to develop a network to communicate with all the ED physicians and neurologists in at our study sites, to develop tools to achieve nursing support for our studies, to develop a system based in EMS and ED triage to identify all prospective patients and notify study coordinators, to train a small team of investigators to evaluate prospective trial participants, obtain consent and begin the trial, to place all study related documents on a secure server which may be accessed by investigators at any of the spoke hospitals, to allow online, real-time data entry, to develop an efficient system to electronically send our data to the clinical coordinating and data management centers, to develop a system to audit data collected, to ensure patient retention throughout the study and to use telemedicine to recruit patients at sites not in the immediate Houston vicinity _x000D__x000D_ _x000D__x000D_ _x000D__x000D_	Neurological Emergencies Treatment Trials Southeast Texas Clinical Site Hub	NA	Brain Disorders; Clinical Research; Clinical Trials; Epilepsy; Injury (total) Accidents/Adverse Effects; Injury - Trauma - (Head and Spine); Injury - Traumatic brain injury; Neurodegenerative; Neurosciences; Pediatric; Perinatal Period - Conditions Originating in Perinatal Period; Spinal Cord Injury	NIH	Other Research-Related	129411	64706	https://reporter.nih.gov/project-details/7924226	UNIVERSITY OF TEXAS HLTH SCI CTR HOUSTON	HOUSTON	UNITED STATES	TX	INTERNAL MEDICINE/MEDICINE	NINDS	National Institute of Neurological Disorders and Stroke	SCHOOLS OF MEDICINE	ZNS1-SRB-K(41)	Infrastructure	Clinical Resources				Research and/or Clinical Resources				Infrastructure
5U10NS058930-05	NA	NS058930	194117	8130867	2011	5	U10	JONES, ELIZABETH B.	[{'profile_id': 8676421, 'first_name': 'Elizabeth', 'middle_name': 'B.', 'last_name': 'Jones', 'is_contact_pi': True, 'full_name': 'Elizabeth B. Jones', 'title': 'PHYSICIAN'}]	[{'first_name': 'SCOTT', 'middle_name': '', 'last_name': 'JANIS', 'full_name': 'SCOTT JANIS'}]	TX-18	2007-09-30	2012-08-31	RFA-NS-06-009	OR	U10NS058930	Affect;Anoxic Encephalopathy;Cerebrovascular Disorders;Clinical;Communities;Conduct Clinical Trials;Consent;Data;Development;Discipline of Nursing;Electronics;Emergency Situation;Emergency treatment;Ensure;Hospitals;Information Systems;Neurological emergencies;Neurologist;Neurology;Older Population;Ownership;Participant;Patients;Physicians;Protocol Compliance;Recruitment Activity;Research;Research Personnel;Secure;Site;Spinal cord injury;Stroke;System;Telemedicine;Testing;Texas;Time;Training;Traumatic Brain Injury;Triage;Urban Hospitals;age group;base;clinical research site;data management;disability;effective therapy;nervous system disorder;prospective;suburb;tool;treatment trial	_x000D_ DESCRIPTION (provided by applicant): Research over the last 20 years has proven that neurological emergencies once felt to be untreatable are, in Fact, treatable. In particular, stroke and anoxic brain injury have been shown to be susceptible to treatment. But, for all the exciting developments in emergency neurology, much remains to be done. Basic questions in emergency neurological disease remain unresolved and effective therapy is not always available to those who might benefit. This application describes a powerful tool for performing emergency neurological research. In developing the Southeast Texas Neurological Emergencies Treatment (SETNET) network, we have three broad objectives: 1. To be part of a large research network able to efficiently recruit patients to test treatments for neurological emergencies of any kind 2. To test these therapies in a variety of ED settings to determine their utility in the "real world" 3. To increase ED physician ownership of the neurological emergency as an ED problem. Our specific aims in setting up our Southeast Texas hub and spokes are: to develop a network of hospitals- urban, suburban and small-town; large and small; academic and community-to efficiently conduct clinical trials of any neurological emergency, to develop a network to communicate with all the ED physicians and neurologists in at our study sites, to develop tools to achieve nursing support for our studies, to develop a system based in EMS and ED triage to identify all prospective patients and notify study coordinators, to train a small team of investigators to evaluate prospective trial participants, obtain consent and begin the trial, to place all study related documents on a secure server which may be accessed by investigators at any of the spoke hospitals, to allow online, real-time data entry, to develop an efficient system to electronically send our data to the clinical coordinating and data management centers, to develop a system to audit data collected, to ensure patient retention throughout the study and to use telemedicine to recruit patients at sites not in the immediate Houston vicinity _x000D__x000D_ _x000D__x000D_ _x000D__x000D_	Neurological Emergencies Treatment Trials Southeast Texas Clinical Site Hub	NA	Brain Disorders; Clinical Research; Clinical Trials; Epilepsy; Injury (total) Accidents/Adverse Effects; Injury - Trauma - (Head and Spine); Injury - Traumatic brain injury; Neurodegenerative; Neurosciences; Pediatric; Perinatal Period - Conditions Originating in Perinatal Period; Spinal Cord Injury; Stroke	NIH	Other Research-Related	129412	64705	https://reporter.nih.gov/project-details/8130867	UNIVERSITY OF TEXAS HLTH SCI CTR HOUSTON	HOUSTON	UNITED STATES	TX	INTERNAL MEDICINE/MEDICINE	NINDS	National Institute of Neurological Disorders and Stroke	SCHOOLS OF MEDICINE	ZNS1-SRB-K(41)	Infrastructure	Clinical Resources				Research and/or Clinical Resources				Infrastructure
5U10NS058930-07	NA	NS058930	280114	8520403	2013	5	U10	JONES, ELIZABETH B.	[{'profile_id': 8676421, 'first_name': 'Elizabeth', 'middle_name': 'B.', 'last_name': 'Jones', 'is_contact_pi': True, 'full_name': 'Elizabeth B. Jones', 'title': 'PHYSICIAN'}]	[{'first_name': 'SCOTT', 'middle_name': '', 'last_name': 'JANIS', 'full_name': 'SCOTT JANIS'}]	TX-18	2007-09-30	2017-05-31	PAR-11-342	OR	U10NS058930	Affect;Agreement;Anoxic Encephalopathy;Cause of Death;Computerized Medical Record;Conduct Clinical Trials;Consent;Craniocerebral Trauma;Development;Emergency Situation;Emergency treatment;Enrollment;Hospitals;Intervention;Leadership;Monitor;Neurological emergencies;Neurology;Outcome;Participant;Patients;Research;Research Personnel;Spinal cord injury;Stroke;Texas;age group;clinical research site;disability;effective therapy;improved;nervous system disorder;prospective;tool;treatment trial	_x000D_ DESCRIPTION (provided by applicant): Research over the last 20 years has proven that neurological emergencies once felt to be untreatable are, in fact, responsive to intervention. In particular, stroke and anoxic brain injury have been shown to be amenable to treatment. But, for all the exciting developments in emergency neurology, much remains to be done. Basic questions in emergency neurological disease remain unresolved and effective therapy is not always available to those who might benefit. This application describes a powerful tool for performing emergency neurological research. Our specific aims in setting up our Southeast Texas hub and spokes are: 1.To develop and expand our regional network of hospitals to efficiently conduct clinical trials of any neurological emergency. 2. To continue to enroll patiens at or above expected numbers for each trial and to follow all patients to study completion. 3. To maintain our small team of investigators to evaluate prospective trial participants, obtain consent_x000D_ and begin the trial. 4. To expand agreements which would allow our hub access to the electronic medical records of all patients enrolled in NETT studies by our spokes. This would enable us to better advice and monitor our remote spokes. 5. To increase participation by junior NETT investigators allowing them to assume leadership in hub management and spoke relations _x000D_ _x000D_	Neurological Emergencies Treatment Trial Southeast Texas Clinical Site Hub	Neurological Emergencies are common, affect all age groups and are particularly costly. Stroke, major head injuries and spinal cord injuries are major causes of death and disability. This research seeks to improve the outcomes of patients suffering from these devastating conditions. _x000D_ _x000D_ _x000D_	Brain Disorders; Clinical Research; Clinical Trials; Epilepsy; Injury (total) Accidents/Adverse Effects; Injury - Childhood Injuries; Injury - Trauma - (Head and Spine); Injury - Traumatic brain injury; Neurodegenerative; Neurosciences; Pediatric; Perinatal Period - Conditions Originating in Perinatal Period; Spinal Cord Injury; Stroke	NIH	Other Research-Related	186153	93961	https://reporter.nih.gov/project-details/8520403	UNIVERSITY OF TEXAS HLTH SCI CTR HOUSTON	HOUSTON	UNITED STATES	TX	EMERGENCY MEDICINE	NINDS	National Institute of Neurological Disorders and Stroke	SCHOOLS OF MEDICINE	ZNS1-SRB-N(01)	Infrastructure	Clinical Resources				Research and/or Clinical Resources				Infrastructure
5U10NS058930-08	NA	NS058930	274897	8727115	2014	5	U10	JONES, ELIZABETH B.	[{'profile_id': 8676421, 'first_name': 'Elizabeth', 'middle_name': 'B.', 'last_name': 'Jones', 'is_contact_pi': True, 'full_name': 'Elizabeth B. Jones', 'title': 'PHYSICIAN'}]	[{'first_name': 'SCOTT', 'middle_name': '', 'last_name': 'JANIS', 'full_name': 'SCOTT JANIS'}]	TX-18	2007-09-30	2017-05-31	PAR-11-342	OR	U10NS058930	Affect;Agreement;Anoxic Encephalopathy;Cause of Death;Computerized Medical Record;Conduct Clinical Trials;Consent;Craniocerebral Trauma;Development;Emergency Situation;Emergency treatment;Enrollment;Hospitals;Intervention;Leadership;Monitor;Neurological emergencies;Neurology;Outcome;Participant;Patients;Research;Research Personnel;Spinal cord injury;Stroke;Texas;age group;clinical research site;disability;effective therapy;improved;nervous system disorder;prospective;tool;treatment trial	_x000D_ DESCRIPTION (provided by applicant): Research over the last 20 years has proven that neurological emergencies once felt to be untreatable are, in fact, responsive to intervention. In particular, stroke and anoxic brain injury have been shown to be amenable to treatment. But, for all the exciting developments in emergency neurology, much remains to be done. Basic questions in emergency neurological disease remain unresolved and effective therapy is not always available to those who might benefit. This application describes a powerful tool for performing emergency neurological research. Our specific aims in setting up our Southeast Texas hub and spokes are: 1.To develop and expand our regional network of hospitals to efficiently conduct clinical trials of any neurological emergency. 2. To continue to enroll patiens at or above expected numbers for each trial and to follow all patients to study completion. 3. To maintain our small team of investigators to evaluate prospective trial participants, obtain consent_x000D_ and begin the trial. 4. To expand agreements which would allow our hub access to the electronic medical records of all patients enrolled in NETT studies by our spokes. This would enable us to better advice and monitor our remote spokes. 5. To increase participation by junior NETT investigators allowing them to assume leadership in hub management and spoke relations _x000D_ _x000D_	Neurological Emergencies Treatment Trial Southeast Texas Clinical Site Hub	Neurological Emergencies are common, affect all age groups and are particularly costly. Stroke, major head injuries and spinal cord injuries are major causes of death and disability. This research seeks to improve the outcomes of patients suffering from these devastating conditions. _x000D_ _x000D_ _x000D_	Brain Disorders; Clinical Research; Clinical Trials; Epilepsy; Injury (total) Accidents/Adverse Effects; Injury - Trauma - (Head and Spine); Injury - Traumatic brain injury; Neurodegenerative; Neurosciences; Spinal Cord Injury; Stroke	NIH	Other Research-Related	282585	139025	https://reporter.nih.gov/project-details/8727115	UNIVERSITY OF TEXAS HLTH SCI CTR HOUSTON	HOUSTON	UNITED STATES	TX	EMERGENCY MEDICINE	NINDS	National Institute of Neurological Disorders and Stroke	SCHOOLS OF MEDICINE	ZNS1-SRB-N(01)	Infrastructure	Clinical Resources				Research and/or Clinical Resources				Infrastructure
5U10NS058930-09	NA	NS058930	232497	8852194	2015	5	U10	JONES, ELIZABETH B.	[{'profile_id': 8676421, 'first_name': 'Elizabeth', 'middle_name': 'B.', 'last_name': 'Jones', 'is_contact_pi': True, 'full_name': 'Elizabeth B. Jones', 'title': 'PHYSICIAN'}]	[{'first_name': 'SCOTT', 'middle_name': '', 'last_name': 'JANIS', 'full_name': 'SCOTT JANIS'}]	TX-18	2007-09-30	2016-05-31	PAR-11-342	OR	U10NS058930	Affect;Agreement;Anoxic Encephalopathy;Cause of Death;Computerized Medical Record;Conduct Clinical Trials;Consent;Craniocerebral Trauma;Development;Emergency Situation;Emergency treatment;Enrollment;Hospitals;Intervention;Leadership;Monitor;Neurological emergencies;Neurology;Outcome;Participant;Patients;Research;Research Personnel;Spinal cord injury;Stroke;Texas;age group;clinical research site;disability;effective therapy;improved;nervous system disorder;prospective;tool;treatment trial	DESCRIPTION (provided by applicant): Research over the last 20 years has proven that neurological emergencies once felt to be untreatable are, in fact, responsive to intervention. In particular, stroke and anoxic brain injury have been shown to be amenable to treatment. But, for all the exciting developments in emergency neurology, much remains to be done. Basic questions in emergency neurological disease remain unresolved and effective therapy is not always available to those who might benefit. This application describes a powerful tool for performing emergency neurological research. Our specific aims in setting up our Southeast Texas hub and spokes are: 1.To develop and expand our regional network of hospitals to efficiently conduct clinical trials of any neurological emergency. 2. To continue to enroll patiens at or above expected numbers for each trial and to follow all patients to study completion. 3. To maintain our small team of investigators to evaluate prospective trial participants, obtain consent_x000D_ and begin the trial. 4. To expand agreements which would allow our hub access to the electronic medical records of all patients enrolled in NETT studies by our spokes. This would enable us to better advice and monitor our remote spokes. 5. To increase participation by junior NETT investigators allowing them to assume leadership in hub management and spoke relations	Neurological Emergencies Treatment Trial Southeast Texas Clinical Site Hub	Neurological Emergencies are common, affect all age groups and are particularly costly. Stroke, major head injuries and spinal cord injuries are major causes of death and disability. This research seeks to improve the outcomes of patients suffering from these devastating conditions.	Brain Disorders; Clinical Research; Clinical Trials and Supportive Activities; Emergency Care; Epilepsy; Injury (total) Accidents/Adverse Effects; Injury - Trauma - (Head and Spine); Injury - Traumatic brain injury; Neurodegenerative; Neurosciences; Spinal Cord Injury; Stroke	NIH	Other Research-Related	186063	88834	https://reporter.nih.gov/project-details/8852194	UNIVERSITY OF TEXAS HLTH SCI CTR HOUSTON	HOUSTON	UNITED STATES	TX	EMERGENCY MEDICINE	NINDS	National Institute of Neurological Disorders and Stroke	SCHOOLS OF MEDICINE	ZNS1-SRB-N(01)	Infrastructure	Clinical Resources				Research and/or Clinical Resources				Infrastructure
4U10NS058930-10	NA	NS058930	173789	9097803	2016	4N	U10	JONES, ELIZABETH B.	[{'profile_id': 8676421, 'first_name': 'Elizabeth', 'middle_name': 'B.', 'last_name': 'Jones', 'is_contact_pi': True, 'full_name': 'Elizabeth B. Jones', 'title': 'PHYSICIAN'}]	[{'first_name': 'SCOTT', 'middle_name': '', 'last_name': 'JANIS', 'full_name': 'SCOTT JANIS'}]	TX-18	2007-09-30	2018-05-31	PAR-11-342	OR	U10NS058930	Affect;Agreement;Anoxic Encephalopathy;Cause of Death;Computerized Medical Record;Conduct Clinical Trials;Consent;Craniocerebral Trauma;Development;Emergency Situation;Emergency treatment;Enrollment;Hospitals;Intervention;Leadership;Monitor;Neurological emergencies;Neurology;Participant;Patients;Research;Research Personnel;Spinal cord injury;Stroke;Texas;age group;clinical research site;disability;effective therapy;improved outcome;nervous system disorder;prospective;tool;treatment trial	DESCRIPTION (provided by applicant): Research over the last 20 years has proven that neurological emergencies once felt to be untreatable are, in fact, responsive to intervention. In particular, stroke and anoxic brain injury have been shown to be amenable to treatment. But, for all the exciting developments in emergency neurology, much remains to be done. Basic questions in emergency neurological disease remain unresolved and effective therapy is not always available to those who might benefit. This application describes a powerful tool for performing emergency neurological research. Our specific aims in setting up our Southeast Texas hub and spokes are: 1.To develop and expand our regional network of hospitals to efficiently conduct clinical trials of any neurological emergency. 2. To continue to enroll patiens at or above expected numbers for each trial and to follow all patients to study completion. 3. To maintain our small team of investigators to evaluate prospective trial participants, obtain consent_x000D_ and begin the trial. 4. To expand agreements which would allow our hub access to the electronic medical records of all patients enrolled in NETT studies by our spokes. This would enable us to better advice and monitor our remote spokes. 5. To increase participation by junior NETT investigators allowing them to assume leadership in hub management and spoke relations	Neurological Emergencies Treatment Trial Southeast Texas Clinical Site Hub	Neurological Emergencies are common, affect all age groups and are particularly costly. Stroke, major head injuries and spinal cord injuries are major causes of death and disability. This research seeks to improve the outcomes of patients suffering from these devastating conditions.	Brain Disorders; Cerebrovascular; Clinical Research; Clinical Trials and Supportive Activities; Emergency Care; Epilepsy; Injury (total) Accidents/Adverse Effects; Injury - Trauma - (Head and Spine); Injury - Traumatic brain injury; Neurodegenerative; Neurosciences; Spinal Cord Injury; Stroke	NIH	Other Research-Related	193112	92499	https://reporter.nih.gov/project-details/9097803	UNIVERSITY OF TEXAS HLTH SCI CTR HOUSTON	HOUSTON	UNITED STATES	TX	EMERGENCY MEDICINE	NINDS	National Institute of Neurological Disorders and Stroke	SCHOOLS OF MEDICINE	ZNS1-SRB-N(01)	Infrastructure	Clinical Resources				Research and/or Clinical Resources				Infrastructure
2U10NS058931-06	NA	NS058931	297810	8396945	2012	2	U10	HEMPHILL, JESSE CLAUDE	[{'profile_id': 6614722, 'first_name': 'JESSE', 'middle_name': 'Claude', 'last_name': 'HEMPHILL', 'is_contact_pi': True, 'full_name': 'JESSE Claude HEMPHILL', 'title': 'PROFESSOR'}]	[{'first_name': 'SCOTT', 'middle_name': '', 'last_name': 'JANIS', 'full_name': 'SCOTT JANIS'}]	CA-11	2007-05-03	2017-07-31	PAR-11-342	OR	U10NS058931	Acute;Alteplase;Ambulances;Brain;California;Caring;Cerebral Ischemia;Chairperson;Characteristics;Clinical;Clinical Research;Clinical Treatment;Clinical Trials;Community Hospitals;Destinations;Development;EMSA;Early treatment;Effectiveness;Emergency Medicine;Emergency Situation;Emergency treatment;Encephalitis;Enrollment;Ensure;Faculty;Fostering;Funding;General Hospitals;Goals;Hawaiian population;Heart Arrest;Heterogeneity;Hospitals;Hour;Human Resources;Interdisciplinary Study;Intervention;Ischemic Stroke;Latino;Learning;Logistics;Maintenance;Medical center;Meningitis;Minority;Modeling;National Institute of Neurological Disorders and Stroke;Nervous system structure;Neurological emergencies;Outcome;Pathway interactions;Patients;Phase;Phase III Clinical Trials;Physicians;Population;Population Heterogeneity;Public Health;Publishing;Refractory;Research;Research Infrastructure;Research Personnel;Research Subjects;San Francisco;Seizures;Standardization;Status Epilepticus;Stroke;System;Time;Tissues;Training;Transient Ischemic Attack;Traumatic Brain Injury;Underrepresented Minority;Universities;Work;Writing;acute stroke;base;career development;effective therapy;experience;flexibility;improved;member;multidisciplinary;neonatal hypoxic-ischemic brain injury;neuromuscular;next generation;programs;spinal cord and brain injury;trauma centers;treatment trial	_x000D_ DESCRIPTION (provided by applicant): Neurological emergencies comprise a wide range of conditions which include refractory seizures, acute stroke, traumatic brain and spinal cord injury,_x000D__x000D_ meningitis and encephalitis, hypoxic-ischemic encephalopathy, and acute neuromuscular conditions. While these may initially appear to represent disparate conditions, they share two important characteristics: earlier treatment is likely necessary to improve patient outcome and logistics of initial patient presentation pose major challenges to clinical trials of treatments fo these conditions. The NINDS Neurological Emergencies Treatment Trials Network has created a national network of hub and spoke hospital systems to facilitate the conduct of streamlined clinical trials for neurological emergencies such as these. SF-NETT: the San Francisco Neurological Emergencies Trials network has been a high-enrolling hub-spoke system during the first 5-year NETT cycle. SF-NETT represents a scalable and flexible network which can be configured and activated to maximize enrollment of eligible patients across a wide range of conditions being studied. Consisting of all San Francisco ambulance destination hospitals, as well as three specially selected geographically non-contiguous spokes (UCSF-Fresno, Queen's Medical Center, and UC Davis), SF-NETT represents a consortium of academic and community hospitals with a catchment population exceeding 4 million. San Francisco General Hospital is a trauma center, stroke center, the SF-EMSA base hospital, and serves as the hub of SF-NETT. Between the hub and participating spoke hospitals, there are 4 designated trauma centers, 7 comprehensive stroke centers, and 4 EMS systems. SF-NETT works directly with NINDS and the NETT Clinical Coordinating Center to conduct multiple concurrent clinical trials of neurological emergencies via the network, with four trials initiated (one completed) during the initial 5-year cycle. This application is for the 5-year renewal of SF-NETT as a hub for the national NETT network. _x000D__x000D_ _x000D__x000D_ PUBLIC HEALTH RELEVANCE: Neurological emergencies such as refractory seizures, stroke, and neurotrauma have a major impact on public health and are the challenging conditions to study because of the need for early intervention. The NETT network has proven to be an efficient system in which to conduct these trials and SF-NETT has been a high-enrolling active hub during the initial 5-year program cycle. _x000D__x000D_ _x000D__x000D_ _x000D__x000D_	SF-NETT: San Francisco Neurological Emergencies Trials Network	Neurological emergencies such as refractory seizures, stroke, and neurotrauma have a major impact on public health and are the challenging conditions to study because of the need for early intervention. The NETT network has proven to be an efficient system in which to conduct these trials and SF-NETT has been a high-enrolling active hub during the initial 5-year program cycle. _x000D__x000D_ _x000D__x000D_ _x000D__x000D_	Brain Disorders; Clinical Research; Clinical Trials; Epilepsy; Injury (total) Accidents/Adverse Effects; Injury - Trauma - (Head and Spine); Injury - Traumatic brain injury; Neurodegenerative; Neurosciences; Spinal Cord Injury; Stroke	NIH	Other Research-Related	190193	107617	https://reporter.nih.gov/project-details/8396945	UNIVERSITY OF CALIFORNIA, SAN FRANCISCO	SAN FRANCISCO	UNITED STATES	CA	NEUROLOGY	NINDS	National Institute of Neurological Disorders and Stroke	SCHOOLS OF MEDICINE	Special Emphasis Panel[ZNS1 SRB-N (01)]	Infrastructure	Clinical Resources				Research and/or Clinical Resources				Infrastructure
5U10NS058931-02	NA	NS058931	194118	7417498	2008	5	U10	HEMPHILL, JESSE CLAUDE	[{'profile_id': 6614722, 'first_name': 'JESSE', 'middle_name': 'Claude', 'last_name': 'HEMPHILL', 'is_contact_pi': True, 'full_name': 'JESSE Claude HEMPHILL', 'title': 'PROFESSOR'}]	[{'first_name': 'SCOTT', 'middle_name': '', 'last_name': 'JANIS', 'full_name': 'SCOTT JANIS'}]	CA-11	2007-05-03	2012-04-30	RFA-NS-06-009	OR	U10NS058931	Acute;Ambulances;Area;Brain;Caring;Catchment Area;Characteristics;Clinical;Clinical Research;Clinical Treatment;Clinical Trials;Collaborations;Communities;Community Hospitals;Community Practice;Comprehensive Health Care;Condition;Contracts;County;Destinations;Development;Documentation;Early Intervention;Early treatment;Education;Emergency Medicine;Emergency Situation;Emergency treatment;Encephalitis;Enrollment;Failure;General Hospitals;Health Personnel;Heterogeneity;Hospital Personnel;Hospitals;Individual;Intervention;Ischemic Stroke;Logistics;Medical;Medical center;Meningitis;Modeling;Neurological emergencies;Neurologist;Neurosurgeon;Outcome;Paramedical Personnel;Patients;Phase III Clinical Trials;Physicians;Protocols documentation;Public Health;Purpose;Range;Refractory;Research;Research Ethics Committees;Research Infrastructure;Research Personnel;San Francisco;Science;Seizures;Services;Spinal cord injury;Status Epilepticus;Stroke;System;Therapeutic;Time;Traumatic Brain Injury;Traumatic cerebral hemorrhage;Work;acute stroke;base;cell injury;clinical research site;functional outcomes;improved;neonatal hypoxic-ischemic brain injury;nervous system disorder;research study;response;success;trauma centers;treatment trial	_x000D_ DESCRIPTION (provided by applicant): Neurological emergencies comprise a wide range of conditions which include refractory seizures, acute stroke, traumatic brain and spinal cord injury, meningitis and encephalitis, hypoxic-ischemic encephalopathy, and acute neuromuscular conditions. While these may initially appear to represent disparate conditions, they share two important characteristics: earlier treatment is likely necessary to improve patient outcome and logistics of initial patient presentation pose major challenges to clinical trials of treatments for these conditions. The NINDS Neurological Emergencies Treatment Trials Network will create a national network of hub and spoke hospital systems to facilitate the conduct of streamlined clinical trials for neurological emergencies such as these. We propose SF-NET: the San Francisco Neurological Emergencies Trials network as one of these hub and spoke systems. SF-NET represents a scalable and flexible network of academic and community hospitals which can be configured and activated to maximize enrollment of eligible patients with neurological emergencies in the San Francisco Bay Area, completely covering a catchment area of up to 2 million people depending on the specific condition to be studied. SF-NET builds directly upon the prior successes of clinical trials for neurological emergencies conducted in San Francisco, most prominently the Prehospital Treatment of Status Epilepticus (PHTSE) trial which was conducted via a similar type of network in coordination with SF-EMSA paramedic and ambulance services. San Francisco General Hospital is a trauma center, stroke center, the SF-EMSA base hospital, and serves as the hub of SF-NET. Spoke hospitals include all eight SF-EMSA destination hospitals in San Francisco, all of which previously participated in PHTSE, as well as Alameda County Medical Center Highland Hospital, the trauma center in Oakland, included to enrich SF-NET in neurotrauma. SF-NET will work directly with NINDS and the NETT Clinical Coordinator Center to conduct at least 2 clinical trials of neurological emergencies via the network. Neurological emergencies such as refractory seizures, stroke, and neurotrauma have a major impact on public health and are challenging conditions to study because of the need for early intervention. A network to conduct streamlined trials for these conditions can bring new treatments to clinical care more rapidly. _x000D__x000D_ _x000D__x000D_ _x000D__x000D_	SF-NET: San Francisco Neurological Emergencies Trials Network	NA	Brain Disorders; Clinical Research; Clinical Trials; Epilepsy; Injury (total) Accidents/Adverse Effects; Injury - Trauma - (Head and Spine); Injury - Traumatic brain injury; Neurodegenerative; Neurosciences**; Spinal Cord Injury; Stroke	NIH	Other Research-Related	125745	68373	https://reporter.nih.gov/project-details/7417498	UNIVERSITY OF CALIFORNIA, SAN FRANCISCO	SAN FRANCISCO	UNITED STATES	CA	NEUROLOGY	NINDS	National Institute of Neurological Disorders and Stroke	SCHOOLS OF MEDICINE	ZNS1-SRB-K(41)	Infrastructure	Clinical Resources				Research and/or Clinical Resources				Infrastructure
5U10NS058931-03	NA	NS058931	194117	7631218	2009	5	U10	HEMPHILL, JESSE CLAUDE	[{'profile_id': 6614722, 'first_name': 'JESSE', 'middle_name': 'Claude', 'last_name': 'HEMPHILL', 'is_contact_pi': True, 'full_name': 'JESSE Claude HEMPHILL', 'title': 'PROFESSOR'}]	[{'first_name': 'SCOTT', 'middle_name': '', 'last_name': 'JANIS', 'full_name': 'SCOTT JANIS'}]	CA-11	2007-05-03	2012-04-30	RFA-NS-06-009	OR	U10NS058931	Acute;Ambulances;Area;Brain;Caring;Catchment Area;Cerebral hemisphere hemorrhage;Characteristics;Clinical;Clinical Research;Clinical Treatment;Clinical Trials;Collaborations;Communities;Community Hospitals;Community Practice;Comprehensive Health Care;Contracts;County;Destinations;Development;Documentation;Early treatment;Education;Emergency Medicine;Emergency Situation;Emergency treatment;Encephalitis;Enrollment;Failure;General Hospitals;Health Personnel;Heterogeneity;Hospital Personnel;Hospitals;Individual;Intervention;Ischemic Stroke;Logistics;Medical;Medical center;Meningitis;Modeling;National Institute of Neurological Disorders and Stroke;Neurological emergencies;Neurologist;Neurosurgeon;Outcome;Paramedical Personnel;Patients;Phase III Clinical Trials;Physicians;Protocols documentation;Public Health;Refractory;Research;Research Ethics Committees;Research Infrastructure;Research Personnel;San Francisco;Science;Seizures;Services;Status Epilepticus;Stroke;System;Therapeutic;Time;Traumatic Brain Injury;Work;acute stroke;base;cell injury;clinical care;clinical practice;clinical research site;flexibility;functional outcomes;improved;neonatal hypoxic-ischemic brain injury;nervous system disorder;neuromuscular;research study;response;spinal cord and brain injury;success;trauma centers;treatment trial	_x000D_ DESCRIPTION (provided by applicant): Neurological emergencies comprise a wide range of conditions which include refractory seizures, acute stroke, traumatic brain and spinal cord injury, meningitis and encephalitis, hypoxic-ischemic encephalopathy, and acute neuromuscular conditions. While these may initially appear to represent disparate conditions, they share two important characteristics: earlier treatment is likely necessary to improve patient outcome and logistics of initial patient presentation pose major challenges to clinical trials of treatments for these conditions. The NINDS Neurological Emergencies Treatment Trials Network will create a national network of hub and spoke hospital systems to facilitate the conduct of streamlined clinical trials for neurological emergencies such as these. We propose SF-NET: the San Francisco Neurological Emergencies Trials network as one of these hub and spoke systems. SF-NET represents a scalable and flexible network of academic and community hospitals which can be configured and activated to maximize enrollment of eligible patients with neurological emergencies in the San Francisco Bay Area, completely covering a catchment area of up to 2 million people depending on the specific condition to be studied. SF-NET builds directly upon the prior successes of clinical trials for neurological emergencies conducted in San Francisco, most prominently the Prehospital Treatment of Status Epilepticus (PHTSE) trial which was conducted via a similar type of network in coordination with SF-EMSA paramedic and ambulance services. San Francisco General Hospital is a trauma center, stroke center, the SF-EMSA base hospital, and serves as the hub of SF-NET. Spoke hospitals include all eight SF-EMSA destination hospitals in San Francisco, all of which previously participated in PHTSE, as well as Alameda County Medical Center Highland Hospital, the trauma center in Oakland, included to enrich SF-NET in neurotrauma. SF-NET will work directly with NINDS and the NETT Clinical Coordinator Center to conduct at least 2 clinical trials of neurological emergencies via the network. Neurological emergencies such as refractory seizures, stroke, and neurotrauma have a major impact on public health and are challenging conditions to study because of the need for early intervention. A network to conduct streamlined trials for these conditions can bring new treatments to clinical care more rapidly. _x000D__x000D_ _x000D__x000D_ _x000D__x000D_	SF-NET: San Francisco Neurological Emergencies Trials Network	NA	Brain Disorders; Clinical Research; Clinical Trials; Epilepsy; Injury (total) Accidents/Adverse Effects; Injury - Trauma - (Head and Spine); Injury - Traumatic brain injury; Neurodegenerative; Neurosciences; Spinal Cord Injury; Stroke	NIH	Other Research-Related	125642	68475	https://reporter.nih.gov/project-details/7631218	UNIVERSITY OF CALIFORNIA, SAN FRANCISCO	SAN FRANCISCO	UNITED STATES	CA	NEUROLOGY	NINDS	National Institute of Neurological Disorders and Stroke	SCHOOLS OF MEDICINE	ZNS1-SRB-K(41)	Infrastructure	Clinical Resources				Research and/or Clinical Resources				Infrastructure
5U10NS058931-04	NA	NS058931	194117	7807902	2010	5	U10	HEMPHILL, JESSE CLAUDE	[{'profile_id': 6614722, 'first_name': 'JESSE', 'middle_name': 'Claude', 'last_name': 'HEMPHILL', 'is_contact_pi': True, 'full_name': 'JESSE Claude HEMPHILL', 'title': 'PROFESSOR'}]	[{'first_name': 'SCOTT', 'middle_name': '', 'last_name': 'JANIS', 'full_name': 'SCOTT JANIS'}]	CA-11	2007-05-03	2012-04-30	RFA-NS-06-009	OR	U10NS058931	Acute;Ambulances;Area;Brain;Caring;Catchment Area;Cerebral hemisphere hemorrhage;Characteristics;Clinical;Clinical Research;Clinical Treatment;Clinical Trials;Collaborations;Communities;Community Hospitals;Community Practice;Comprehensive Health Care;Contracts;County;Destinations;Development;Documentation;Early treatment;Education;Emergency Medicine;Emergency Situation;Emergency treatment;Encephalitis;Enrollment;Failure;General Hospitals;Health Personnel;Heterogeneity;Hospital Personnel;Hospitals;Individual;Intervention;Ischemic Stroke;Logistics;Medical;Medical center;Meningitis;Modeling;National Institute of Neurological Disorders and Stroke;Neurological emergencies;Neurologist;Neurosurgeon;Outcome;Paramedical Personnel;Patients;Phase III Clinical Trials;Physicians;Protocols documentation;Public Health;Refractory;Research;Research Ethics Committees;Research Infrastructure;Research Personnel;San Francisco;Science;Seizures;Services;Status Epilepticus;Stroke;System;Therapeutic;Time;Traumatic Brain Injury;Work;acute stroke;base;cell injury;clinical care;clinical practice;clinical research site;flexibility;functional outcomes;improved;neonatal hypoxic-ischemic brain injury;nervous system disorder;neuromuscular;research study;response;spinal cord and brain injury;success;trauma centers;treatment trial	_x000D_ DESCRIPTION (provided by applicant): Neurological emergencies comprise a wide range of conditions which include refractory seizures, acute stroke, traumatic brain and spinal cord injury, meningitis and encephalitis, hypoxic-ischemic encephalopathy, and acute neuromuscular conditions. While these may initially appear to represent disparate conditions, they share two important characteristics: earlier treatment is likely necessary to improve patient outcome and logistics of initial patient presentation pose major challenges to clinical trials of treatments for these conditions. The NINDS Neurological Emergencies Treatment Trials Network will create a national network of hub and spoke hospital systems to facilitate the conduct of streamlined clinical trials for neurological emergencies such as these. We propose SF-NET: the San Francisco Neurological Emergencies Trials network as one of these hub and spoke systems. SF-NET represents a scalable and flexible network of academic and community hospitals which can be configured and activated to maximize enrollment of eligible patients with neurological emergencies in the San Francisco Bay Area, completely covering a catchment area of up to 2 million people depending on the specific condition to be studied. SF-NET builds directly upon the prior successes of clinical trials for neurological emergencies conducted in San Francisco, most prominently the Prehospital Treatment of Status Epilepticus (PHTSE) trial which was conducted via a similar type of network in coordination with SF-EMSA paramedic and ambulance services. San Francisco General Hospital is a trauma center, stroke center, the SF-EMSA base hospital, and serves as the hub of SF-NET. Spoke hospitals include all eight SF-EMSA destination hospitals in San Francisco, all of which previously participated in PHTSE, as well as Alameda County Medical Center Highland Hospital, the trauma center in Oakland, included to enrich SF-NET in neurotrauma. SF-NET will work directly with NINDS and the NETT Clinical Coordinator Center to conduct at least 2 clinical trials of neurological emergencies via the network. Neurological emergencies such as refractory seizures, stroke, and neurotrauma have a major impact on public health and are challenging conditions to study because of the need for early intervention. A network to conduct streamlined trials for these conditions can bring new treatments to clinical care more rapidly. _x000D__x000D_ _x000D__x000D_ _x000D__x000D_	SF-NET: San Francisco Neurological Emergencies Trials Network	NA	Brain Disorders; Clinical Research; Clinical Trials; Epilepsy; Injury (total) Accidents/Adverse Effects; Injury - Trauma - (Head and Spine); Injury - Traumatic brain injury; Neurodegenerative; Neurosciences; Spinal Cord Injury; Stroke	NIH	Other Research-Related	125642	68475	https://reporter.nih.gov/project-details/7807902	UNIVERSITY OF CALIFORNIA, SAN FRANCISCO	SAN FRANCISCO	UNITED STATES	CA	NEUROLOGY	NINDS	National Institute of Neurological Disorders and Stroke	SCHOOLS OF MEDICINE	ZNS1-SRB-K(41)	Infrastructure	Clinical Resources				Research and/or Clinical Resources				Infrastructure
5U10NS058931-05	NA	NS058931	194117	8069147	2011	5	U10	HEMPHILL, JESSE CLAUDE	[{'profile_id': 6614722, 'first_name': 'JESSE', 'middle_name': 'Claude', 'last_name': 'HEMPHILL', 'is_contact_pi': True, 'full_name': 'JESSE Claude HEMPHILL', 'title': 'PROFESSOR'}]	[{'first_name': 'SCOTT', 'middle_name': '', 'last_name': 'JANIS', 'full_name': 'SCOTT JANIS'}]	CA-11	2007-05-03	2012-08-31	RFA-NS-06-009	OR	U10NS058931	Acute;Ambulances;Area;Brain;Caring;Catchment Area;Cerebral hemisphere hemorrhage;Characteristics;Clinical;Clinical Research;Clinical Treatment;Clinical Trials;Collaborations;Communities;Community Hospitals;Community Practice;Comprehensive Health Care;Contracts;County;Destinations;Development;Documentation;EMSA;Early treatment;Education;Emergency Medicine;Emergency Situation;Emergency medical service;Emergency treatment;Encephalitis;Enrollment;Failure;General Hospitals;Health Personnel;Heterogeneity;Hospital Personnel;Hospitals;Individual;Institutional Review Boards;Intervention;Ischemic Stroke;Logistics;Medical center;Meningitis;Modeling;National Institute of Neurological Disorders and Stroke;Neurological emergencies;Neurologist;Neurosurgeon;Outcome;Paramedical Personnel;Patients;Phase III Clinical Trials;Physicians;Protocols documentation;Public Health;Refractory;Research;Research Infrastructure;Research Personnel;San Francisco;Science;Seizures;Services;Status Epilepticus;Stroke;System;Therapeutic;Time;Traumatic Brain Injury;Work;acute stroke;base;cell injury;clinical care;clinical practice;clinical research site;flexibility;functional outcomes;improved;neonatal hypoxic-ischemic brain injury;nervous system disorder;neuromuscular;research study;response;spinal cord and brain injury;success;trauma centers;treatment trial	_x000D_ DESCRIPTION (provided by applicant): Neurological emergencies comprise a wide range of conditions which include refractory seizures, acute stroke, traumatic brain and spinal cord injury, meningitis and encephalitis, hypoxic-ischemic encephalopathy, and acute neuromuscular conditions. While these may initially appear to represent disparate conditions, they share two important characteristics: earlier treatment is likely necessary to improve patient outcome and logistics of initial patient presentation pose major challenges to clinical trials of treatments for these conditions. The NINDS Neurological Emergencies Treatment Trials Network will create a national network of hub and spoke hospital systems to facilitate the conduct of streamlined clinical trials for neurological emergencies such as these. We propose SF-NET: the San Francisco Neurological Emergencies Trials network as one of these hub and spoke systems. SF-NET represents a scalable and flexible network of academic and community hospitals which can be configured and activated to maximize enrollment of eligible patients with neurological emergencies in the San Francisco Bay Area, completely covering a catchment area of up to 2 million people depending on the specific condition to be studied. SF-NET builds directly upon the prior successes of clinical trials for neurological emergencies conducted in San Francisco, most prominently the Prehospital Treatment of Status Epilepticus (PHTSE) trial which was conducted via a similar type of network in coordination with SF-EMSA paramedic and ambulance services. San Francisco General Hospital is a trauma center, stroke center, the SF-EMSA base hospital, and serves as the hub of SF-NET. Spoke hospitals include all eight SF-EMSA destination hospitals in San Francisco, all of which previously participated in PHTSE, as well as Alameda County Medical Center Highland Hospital, the trauma center in Oakland, included to enrich SF-NET in neurotrauma. SF-NET will work directly with NINDS and the NETT Clinical Coordinator Center to conduct at least 2 clinical trials of neurological emergencies via the network. Neurological emergencies such as refractory seizures, stroke, and neurotrauma have a major impact on public health and are challenging conditions to study because of the need for early intervention. A network to conduct streamlined trials for these conditions can bring new treatments to clinical care more rapidly. _x000D__x000D_ _x000D__x000D_ _x000D__x000D_	SF-NET: San Francisco Neurological Emergencies Trials Network	NA	Brain Disorders; Clinical Research; Clinical Trials; Epilepsy; Injury (total) Accidents/Adverse Effects; Injury - Trauma - (Head and Spine); Injury - Traumatic brain injury; Neurodegenerative; Neurosciences; Spinal Cord Injury; Stroke	NIH	Other Research-Related	125642	68475	https://reporter.nih.gov/project-details/8069147	UNIVERSITY OF CALIFORNIA, SAN FRANCISCO	SAN FRANCISCO	UNITED STATES	CA	NEUROLOGY	NINDS	National Institute of Neurological Disorders and Stroke	SCHOOLS OF MEDICINE	ZNS1-SRB-K(41)	Infrastructure	Clinical Resources				Research and/or Clinical Resources				Infrastructure
5U10NS058931-07	NA	NS058931	294521	8520402	2013	5	U10	HEMPHILL, JESSE CLAUDE	[{'profile_id': 6614722, 'first_name': 'JESSE', 'middle_name': 'Claude', 'last_name': 'HEMPHILL', 'is_contact_pi': True, 'full_name': 'JESSE Claude HEMPHILL', 'title': 'PROFESSOR'}]	[{'first_name': 'SCOTT', 'middle_name': '', 'last_name': 'JANIS', 'full_name': 'SCOTT JANIS'}]	CA-11	2007-05-03	2017-05-31	PAR-11-342	OR	U10NS058931	Acute;Alteplase;Ambulances;Brain;California;Caring;Cerebral Ischemia;Chairperson;Characteristics;Clinical;Clinical Research;Clinical Treatment;Clinical Trials;Community Hospitals;Destinations;Development;EMSA;Early Intervention;Early treatment;Effectiveness;Emergency Medicine;Emergency Situation;Emergency treatment;Encephalitis;Enrollment;Ensure;Faculty;Fostering;Funding;General Hospitals;Goals;Hawaiian population;Heart Arrest;Heterogeneity;Hospitals;Hour;Human Resources;Interdisciplinary Study;Intervention;Ischemic Stroke;Latino;Learning;Logistics;Maintenance;Medical center;Meningitis;Minority;Modeling;National Institute of Neurological Disorders and Stroke;Nervous system structure;Neurological emergencies;Outcome;Pathway interactions;Patients;Phase;Phase III Clinical Trials;Physicians;Population;Population Heterogeneity;Public Health;Publishing;Refractory;Research;Research Infrastructure;Research Personnel;Research Subjects;San Francisco;Seizures;Standardization;Status Epilepticus;Stroke;System;Time;Tissues;Training;Transient Ischemic Attack;Traumatic Brain Injury;Underrepresented Minority;Universities;Work;Writing;acute stroke;base;career development;effective therapy;experience;flexibility;improved;member;multidisciplinary;neonatal hypoxic-ischemic brain injury;neuromuscular;next generation;programs;public health relevance;spinal cord and brain injury;trauma centers;treatment trial	_x000D_ DESCRIPTION (provided by applicant): Neurological emergencies comprise a wide range of conditions which include refractory seizures, acute stroke, traumatic brain and spinal cord injury,_x000D_ meningitis and encephalitis, hypoxic-ischemic encephalopathy, and acute neuromuscular conditions. While these may initially appear to represent disparate conditions, they share two important characteristics: earlier treatment is likely necessary to improve patient outcome and logistics of initial patient presentation pose major challenges to clinical trials of treatments fo these conditions. The NINDS Neurological Emergencies Treatment Trials Network has created a national network of hub and spoke hospital systems to facilitate the conduct of streamlined clinical trials for neurological emergencies such as these. SF-NETT: the San Francisco Neurological Emergencies Trials network has been a high-enrolling hub-spoke system during the first 5-year NETT cycle. SF-NETT represents a scalable and flexible network which can be configured and activated to maximize enrollment of eligible patients across a wide range of conditions being studied. Consisting of all San Francisco ambulance destination hospitals, as well as three specially selected geographically non-contiguous spokes (UCSF-Fresno, Queen's Medical Center, and UC Davis), SF-NETT represents a consortium of academic and community hospitals with a catchment population exceeding 4 million. San Francisco General Hospital is a trauma center, stroke center, the SF-EMSA base hospital, and serves as the hub of SF-NETT. Between the hub and participating spoke hospitals, there are 4 designated trauma centers, 7 comprehensive stroke centers, and 4 EMS systems. SF-NETT works directly with NINDS and the NETT Clinical Coordinating Center to conduct multiple concurrent clinical trials of neurological emergencies via the network, with four trials initiated (one completed) during the initial 5-year cycle. This application is for the 5-year renewal of SF-NETT as a hub for the national NETT network. _x000D_ _x000D_	SF-NETT: San Francisco Neurological Emergencies Trials Network	Neurological emergencies such as refractory seizures, stroke, and neurotrauma have a major impact on public health and are the challenging conditions to study because of the need for early intervention. The NETT network has proven to be an efficient system in which to conduct these trials and SF-NETT has been a high-enrolling active hub during the initial 5-year program cycle. _x000D_ _x000D_ _x000D_	Brain Disorders; Clinical Research; Clinical Trials; Epilepsy; Injury (total) Accidents/Adverse Effects; Injury - Trauma - (Head and Spine); Injury - Traumatic brain injury; Neurodegenerative; Neurosciences; Spinal Cord Injury; Stroke	NIH	Other Research-Related	187394	107127	https://reporter.nih.gov/project-details/8520402	UNIVERSITY OF CALIFORNIA, SAN FRANCISCO	SAN FRANCISCO	UNITED STATES	CA	NEUROLOGY	NINDS	National Institute of Neurological Disorders and Stroke	SCHOOLS OF MEDICINE	ZNS1-SRB-N(01)	Infrastructure	Clinical Resources				Research and/or Clinical Resources				Infrastructure
5U10NS058931-08	NA	NS058931	309303	8726493	2014	5	U10	HEMPHILL, JESSE CLAUDE	[{'profile_id': 6614722, 'first_name': 'JESSE', 'middle_name': 'Claude', 'last_name': 'HEMPHILL', 'is_contact_pi': True, 'full_name': 'JESSE Claude HEMPHILL', 'title': 'PROFESSOR'}]	[{'first_name': 'SCOTT', 'middle_name': '', 'last_name': 'JANIS', 'full_name': 'SCOTT JANIS'}]	CA-11	2007-05-03	2017-05-31	PAR-11-342	OR	U10NS058931	Acute;Alteplase;Ambulances;Brain;California;Caring;Cerebral Ischemia;Chairperson;Characteristics;Clinical;Clinical Research;Clinical Treatment;Clinical Trials;Community Hospitals;Destinations;Development;EMSA;Early Intervention;Early treatment;Effectiveness;Emergency Medicine;Emergency Situation;Emergency treatment;Encephalitis;Enrollment;Ensure;Faculty;Fostering;Funding;General Hospitals;Goals;Hawaiian population;Heart Arrest;Heterogeneity;Hospitals;Hour;Human Resources;Interdisciplinary Study;Intervention;Ischemic Stroke;Latino;Learning;Logistics;Maintenance;Medical center;Meningitis;Minority;Modeling;National Institute of Neurological Disorders and Stroke;Nervous system structure;Neurological emergencies;Outcome;Pathway interactions;Patients;Phase;Phase III Clinical Trials;Physicians;Population;Population Heterogeneity;Public Health;Publishing;Refractory;Research;Research Infrastructure;Research Personnel;Research Subjects;San Francisco;Seizures;Standardization;Status Epilepticus;Stroke;System;Time;Tissues;Training;Transient Ischemic Attack;Traumatic Brain Injury;Underrepresented Minority;Universities;Work;Writing;acute stroke;base;career development;effective therapy;experience;flexibility;improved;member;multidisciplinary;neonatal hypoxic-ischemic brain injury;neuromuscular;next generation;programs;public health relevance;spinal cord and brain injury;trauma centers;treatment trial	_x000D_ DESCRIPTION (provided by applicant): Neurological emergencies comprise a wide range of conditions which include refractory seizures, acute stroke, traumatic brain and spinal cord injury,_x000D_ meningitis and encephalitis, hypoxic-ischemic encephalopathy, and acute neuromuscular conditions. While these may initially appear to represent disparate conditions, they share two important characteristics: earlier treatment is likely necessary to improve patient outcome and logistics of initial patient presentation pose major challenges to clinical trials of treatments fo these conditions. The NINDS Neurological Emergencies Treatment Trials Network has created a national network of hub and spoke hospital systems to facilitate the conduct of streamlined clinical trials for neurological emergencies such as these. SF-NETT: the San Francisco Neurological Emergencies Trials network has been a high-enrolling hub-spoke system during the first 5-year NETT cycle. SF-NETT represents a scalable and flexible network which can be configured and activated to maximize enrollment of eligible patients across a wide range of conditions being studied. Consisting of all San Francisco ambulance destination hospitals, as well as three specially selected geographically non-contiguous spokes (UCSF-Fresno, Queen's Medical Center, and UC Davis), SF-NETT represents a consortium of academic and community hospitals with a catchment population exceeding 4 million. San Francisco General Hospital is a trauma center, stroke center, the SF-EMSA base hospital, and serves as the hub of SF-NETT. Between the hub and participating spoke hospitals, there are 4 designated trauma centers, 7 comprehensive stroke centers, and 4 EMS systems. SF-NETT works directly with NINDS and the NETT Clinical Coordinating Center to conduct multiple concurrent clinical trials of neurological emergencies via the network, with four trials initiated (one completed) during the initial 5-year cycle. This application is for the 5-year renewal of SF-NETT as a hub for the national NETT network. _x000D_ _x000D_	SF-NETT: San Francisco Neurological Emergencies Trials Network	PUBLIC HEALTH RELEVANCE: Neurological emergencies such as refractory seizures, stroke, and neurotrauma have a major impact on public health and are the challenging conditions to study because of the need for early intervention. The NETT network has proven to be an efficient system in which to conduct these trials and SF-NETT has been a high-enrolling active hub during the initial 5-year program cycle.	Brain Disorders; Clinical Research; Clinical Trials; Epilepsy; Injury (total) Accidents/Adverse Effects; Injury - Trauma - (Head and Spine); Injury - Traumatic brain injury; Neurodegenerative; Neurosciences; Spinal Cord Injury; Stroke	NIH	Other Research-Related	238748	138636	https://reporter.nih.gov/project-details/8726493	UNIVERSITY OF CALIFORNIA, SAN FRANCISCO	SAN FRANCISCO	UNITED STATES	CA	NEUROLOGY	NINDS	National Institute of Neurological Disorders and Stroke	SCHOOLS OF MEDICINE	ZNS1-SRB-N(01)	Infrastructure	Clinical Resources				Research and/or Clinical Resources				Infrastructure
5U10NS058931-09	NA	NS058931	279451	8852195	2015	5	U10	HEMPHILL, JESSE CLAUDE	[{'profile_id': 6614722, 'first_name': 'JESSE', 'middle_name': 'Claude', 'last_name': 'HEMPHILL', 'is_contact_pi': True, 'full_name': 'JESSE Claude HEMPHILL', 'title': 'PROFESSOR'}]	[{'first_name': 'SCOTT', 'middle_name': '', 'last_name': 'JANIS', 'full_name': 'SCOTT JANIS'}]	CA-11	2007-05-03	2016-05-31	PAR-11-342	OR	U10NS058931	Acute;Alteplase;Ambulances;Brain;California;Caring;Cerebral Ischemia;Chairperson;Characteristics;Clinical;Clinical Research;Clinical Treatment;Clinical Trials;Community Hospitals;Destinations;Development;EMSA;Early Intervention;Early treatment;Effectiveness;Emergency Medicine;Emergency research;Emergency treatment;Encephalitis;Enrollment;Ensure;Faculty;Fostering;Funding;General Hospitals;Goals;Hawaiian population;Health;Heart Arrest;Heterogeneity;Hospitals;Hour;Human Resources;Interdisciplinary Study;Intervention;Ischemic Stroke;Latino;Learning;Logistics;Maintenance;Medical center;Meningitis;Minority;Minority Enrollment;Modeling;National Institute of Neurological Disorders and Stroke;Nervous System Trauma;Nervous system structure;Neurological emergencies;Outcome;Pathway interactions;Patients;Phase;Physicians;Population;Population Heterogeneity;Public Health;Publishing;Refractory;Research;Research Infrastructure;Research Personnel;Research Subjects;San Francisco;Seizures;Standardization;Status Epilepticus;Stroke;System;Time;Tissues;Training;Transient Ischemic Attack;Traumatic Brain Injury;Underrepresented Minority;Universities;Work;Writing;acute stroke;base;career development;effective therapy;experience;flexibility;improved;member;multidisciplinary;neonatal hypoxic-ischemic brain injury;neuromuscular;next generation;phase III trial;programs;spinal cord and brain injury;trauma centers;treatment trial	DESCRIPTION (provided by applicant): Neurological emergencies comprise a wide range of conditions which include refractory seizures, acute stroke, traumatic brain and spinal cord injury,_x000D_ meningitis and encephalitis, hypoxic-ischemic encephalopathy, and acute neuromuscular conditions. While these may initially appear to represent disparate conditions, they share two important characteristics: earlier treatment is likely necessary to improve patient outcome and logistics of initial patient presentation pose major challenges to clinical trials of treatments fo these conditions. The NINDS Neurological Emergencies Treatment Trials Network has created a national network of hub and spoke hospital systems to facilitate the conduct of streamlined clinical trials for neurological emergencies such as these. SF-NETT: the San Francisco Neurological Emergencies Trials network has been a high-enrolling hub-spoke system during the first 5-year NETT cycle. SF-NETT represents a scalable and flexible network which can be configured and activated to maximize enrollment of eligible patients across a wide range of conditions being studied. Consisting of all San Francisco ambulance destination hospitals, as well as three specially selected geographically non-contiguous spokes (UCSF-Fresno, Queen's Medical Center, and UC Davis), SF-NETT represents a consortium of academic and community hospitals with a catchment population exceeding 4 million. San Francisco General Hospital is a trauma center, stroke center, the SF-EMSA base hospital, and serves as the hub of SF-NETT. Between the hub and participating spoke hospitals, there are 4 designated trauma centers, 7 comprehensive stroke centers, and 4 EMS systems. SF-NETT works directly with NINDS and the NETT Clinical Coordinating Center to conduct multiple concurrent clinical trials of neurological emergencies via the network, with four trials initiated (one completed) during the initial 5-year cycle. This application is for the 5-year renewal of SF-NETT as a hub for the national NETT network.	SF-NETT: San Francisco Neurological Emergencies Trials Network	PUBLIC HEALTH RELEVANCE: Neurological emergencies such as refractory seizures, stroke, and neurotrauma have a major impact on public health and are the challenging conditions to study because of the need for early intervention. The NETT network has proven to be an efficient system in which to conduct these trials and SF-NETT has been a high-enrolling active hub during the initial 5-year program cycle.	Brain Disorders; Clinical Research; Clinical Trials and Supportive Activities; Emergency Care; Epilepsy; Injury (total) Accidents/Adverse Effects; Injury - Trauma - (Head and Spine); Injury - Traumatic brain injury; Neurodegenerative; Neurosciences; Spinal Cord Injury; Stroke	NIH	Other Research-Related	229364	134162	https://reporter.nih.gov/project-details/8852195	UNIVERSITY OF CALIFORNIA, SAN FRANCISCO	SAN FRANCISCO	UNITED STATES	CA	NEUROLOGY	NINDS	National Institute of Neurological Disorders and Stroke	SCHOOLS OF MEDICINE	ZNS1-SRB-N(01)	Infrastructure	Clinical Resources				Research and/or Clinical Resources				Infrastructure
4U10NS058931-10	NA	NS058931	280557	9069127	2016	4N	U10	HEMPHILL, JESSE CLAUDE	[{'profile_id': 6614722, 'first_name': 'JESSE', 'middle_name': 'Claude', 'last_name': 'HEMPHILL', 'is_contact_pi': True, 'full_name': 'JESSE Claude HEMPHILL', 'title': 'PROFESSOR'}]	[{'first_name': 'SCOTT', 'middle_name': '', 'last_name': 'JANIS', 'full_name': 'SCOTT JANIS'}]	CA-11	2007-05-03	2017-05-31	PAR-11-342	OR	U10NS058931	Acute;Alteplase;Ambulances;Brain;California;Caring;Cerebral Ischemia;Chairperson;Characteristics;Clinical;Clinical Research;Clinical Treatment;Clinical Trials;Community Hospitals;Destinations;Development;EMSA;Early Intervention;Early treatment;Effectiveness;Emergency Medicine;Emergency research;Emergency treatment;Encephalitis;Enrollment;Ensure;Faculty;Fostering;Funding;General Hospitals;Goals;Hawaiian population;Health;Heart Arrest;Heterogeneity;Hospitals;Hour;Human Resources;Interdisciplinary Study;Intervention;Ischemic Stroke;Latino;Learning;Logistics;Maintenance;Medical center;Meningitis;Minority;Minority Enrollment;Modeling;National Institute of Neurological Disorders and Stroke;Nervous System Trauma;Nervous system structure;Neurological emergencies;Neuromuscular conditions;Pathway interactions;Patient-Focused Outcomes;Patients;Phase;Physicians;Population;Population Heterogeneity;Public Health;Publishing;Refractory;Research;Research Infrastructure;Research Personnel;Research Subjects;San Francisco;Seizures;Standardization;Status Epilepticus;Stroke;System;Time;Tissues;Training;Transient Ischemic Attack;Traumatic Brain Injury;Underrepresented Populations;Universities;Work;Writing;acute stroke;base;career development;effective therapy;ethnic diversity;experience;flexibility;improved;member;multidisciplinary;neonatal hypoxic-ischemic brain injury;next generation;phase III trial;programs;spinal cord and brain injury;trauma centers;treatment trial;underserved minority	DESCRIPTION (provided by applicant): Neurological emergencies comprise a wide range of conditions which include refractory seizures, acute stroke, traumatic brain and spinal cord injury,_x000D_ meningitis and encephalitis, hypoxic-ischemic encephalopathy, and acute neuromuscular conditions. While these may initially appear to represent disparate conditions, they share two important characteristics: earlier treatment is likely necessary to improve patient outcome and logistics of initial patient presentation pose major challenges to clinical trials of treatments fo these conditions. The NINDS Neurological Emergencies Treatment Trials Network has created a national network of hub and spoke hospital systems to facilitate the conduct of streamlined clinical trials for neurological emergencies such as these. SF-NETT: the San Francisco Neurological Emergencies Trials network has been a high-enrolling hub-spoke system during the first 5-year NETT cycle. SF-NETT represents a scalable and flexible network which can be configured and activated to maximize enrollment of eligible patients across a wide range of conditions being studied. Consisting of all San Francisco ambulance destination hospitals, as well as three specially selected geographically non-contiguous spokes (UCSF-Fresno, Queen's Medical Center, and UC Davis), SF-NETT represents a consortium of academic and community hospitals with a catchment population exceeding 4 million. San Francisco General Hospital is a trauma center, stroke center, the SF-EMSA base hospital, and serves as the hub of SF-NETT. Between the hub and participating spoke hospitals, there are 4 designated trauma centers, 7 comprehensive stroke centers, and 4 EMS systems. SF-NETT works directly with NINDS and the NETT Clinical Coordinating Center to conduct multiple concurrent clinical trials of neurological emergencies via the network, with four trials initiated (one completed) during the initial 5-year cycle. This application is for the 5-year renewal of SF-NETT as a hub for the national NETT network.	SF-NETT: San Francisco Neurological Emergencies Trials Network	PUBLIC HEALTH RELEVANCE: Neurological emergencies such as refractory seizures, stroke, and neurotrauma have a major impact on public health and are the challenging conditions to study because of the need for early intervention. The NETT network has proven to be an efficient system in which to conduct these trials and SF-NETT has been a high-enrolling active hub during the initial 5-year program cycle.	Brain Disorders; Cerebrovascular; Clinical Research; Clinical Trials and Supportive Activities; Emergency Care; Epilepsy; Injury (total) Accidents/Adverse Effects; Injury - Trauma - (Head and Spine); Injury - Traumatic brain injury; Neurodegenerative; Neurosciences; Spinal Cord Injury; Stroke	NIH	Other Research-Related	192840	112811	https://reporter.nih.gov/project-details/9069127	UNIVERSITY OF CALIFORNIA, SAN FRANCISCO	SAN FRANCISCO	UNITED STATES	CA	NEUROLOGY	NINDS	National Institute of Neurological Disorders and Stroke	SCHOOLS OF MEDICINE	ZNS1-SRB-N(01)	Infrastructure	Clinical Resources				Research and/or Clinical Resources				Infrastructure
5U10NS058932-02	NA	NS058932	194118	7503417	2008	5	U10	STERN, BARNEY JOEL	[{'profile_id': 8527004, 'first_name': 'Barney', 'middle_name': 'Joel', 'last_name': 'Stern', 'is_contact_pi': True, 'full_name': 'Barney Joel Stern', 'title': ''}]	[{'first_name': 'SCOTT', 'middle_name': '', 'last_name': 'JANIS', 'full_name': 'SCOTT JANIS'}]	MD-07	2007-09-30	2012-08-31	RFA-NS-06-009	OR	U10NS058932	Accident and Emergency department;Acute;Adult;Ambulances;Caring;Cessation of life;Clinical Research;Clinical Trials;Collaborations;Communication;Community Hospitals;Complement;Conduct Clinical Trials;Education;Elements;Emergency Care;Emergency Medicine;Emergency Situation;Emergency medical service;Emergency treatment;Environment;Epilepsy;Evaluation Research;Evolution;Future;Grant;Healthcare;Helicopter;Hospitalization;Hospitals;Human Resources;Injury;Institutes;Institution;Internet;Intubation;Joints;Knowledge;Laws;Lead;Leadership;Learning;Licensing;Link;Maryland;Medical;Medical center;Medicine;Methods;Mission;Nerve Tissue;Nervous system structure;Neurologic;Neurological emergencies;Neurologist;Neurology;Neurosurgeon;Operative Surgical Procedures;Patient Care;Patient Recruitments;Patients;Pediatrics;Phase III Clinical Trials;Physical Medicine;Physicians;Prevention program;Principal Investigator;Protocols documentation;Recording of previous events;Recovery;Regulation;Relative (related person);Request for Applications;Research;Research Infrastructure;Resources;Rural;Seizures;Services;Standards of Weights and Measures;Stroke;Structure;System;Technology;Training;Transportation;Trauma;Universities;Vision;Work;clinical research site;day;disability;interest;medical specialties;multidisciplinary;nervous system disorder;neurosurgery;novel strategies;pediatric trauma;programs;response;success;treatment trial	_x000D_ DESCRIPTION (provided by applicant): The specific objectives of this application are to: (1) create a clinical research network of emergency medicine physicians, neurologists, and neurosurgeons that will work together to develop in an efficient manner more and better treatments for patients with acute neurological disorders through execution of NINDS-sponsored clinical trials. And (2) conduct two large, streamlined phase III clinical trials involving neurological emergencies to demonstrate the capability of the Network and to stimulate general interest in the NETT Network regarding future collaborations. We have brought together an interdisciplinary group expert in clinical trials management and neurologic emergencies from the robust expertise available at the University of Maryland and the Johns Hopkins University and have created a partnership with 9 community hospitals in rural, urban, and suburban settings. Our Clinical Site (consortium) Hub (CSH) leadership includes a neurologist and 3 emergency medicine physicians. Representation in the CSH includes experts in epilepsy, adult and pediatric trauma medicine, stroke, neurosurgery, neurointensive care, Neuroradiology, physiatry, and pediatrics. In the future, depending on the clinical trials in progress, representation in the CSH can vary as to the experts involved and relative effort on behalf of network activities. The CSH leadership will also work closely with the Maryland Institute for Emergency Medical Services Systems (MIEMSS) to effect pre-hospital protocols, as needed for the clinical trials to be conducted. The CSH is partnering with emergency medicine spoke principal investigators. The CSH leadership will support the hub and spoke research teams in their patient recruitment and management efforts as well as for their administrative needs. Communication amongst the hubs and spokes of our network will be promoted using a variety of methods, including efforts to fully utilize the internet and related broadband technologies. CSH leadership will work diligently to complement the activities of the NETT Network leadership to create a State of Maryland emergency research enterprise that will contribute to the objectives and success of the NETT Network and benefit our clinical trial patients. Ultimately the delivery of day to day emergent neurological care throughout the State will be enhanced and the lessons learned from the NETT Network research enterprise may benefit the delivery of emergency care statewide. _x000D__x000D_ _x000D__x000D_ _x000D__x000D_	Neurological Emergencies Treatment Trials (NETT) Network Clinical Site Hubs (U10)	NA	Brain Disorders; Clinical Research; Clinical Trials; Epilepsy; Injury (total) Accidents/Adverse Effects; Injury - Trauma - (Head and Spine); Injury - Traumatic brain injury; Neurodegenerative; Neurosciences**; Spinal Cord Injury	NIH	Other Research-Related	163953	30165	https://reporter.nih.gov/project-details/7503417	UNIVERSITY OF MARYLAND BALTIMORE	BALTIMORE	UNITED STATES	MD	NEUROLOGY	NINDS	National Institute of Neurological Disorders and Stroke	SCHOOLS OF MEDICINE	ZNS1-SRB-K(41)	Infrastructure	Clinical Resources				Research and/or Clinical Resources				Infrastructure
5U10NS058932-03	NA	NS058932	194117	7676770	2009	5	U10	STERN, BARNEY JOEL	[{'profile_id': 8527004, 'first_name': 'Barney', 'middle_name': 'Joel', 'last_name': 'Stern', 'is_contact_pi': True, 'full_name': 'Barney Joel Stern', 'title': ''}]	[{'first_name': 'SCOTT', 'middle_name': '', 'last_name': 'JANIS', 'full_name': 'SCOTT JANIS'}]	MD-07	2007-09-30	2012-08-31	RFA-NS-06-009	OR	U10NS058932	Accident and Emergency department;Acute;Adult;Ambulances;Caring;Cessation of life;Clinical Research;Clinical Trials;Collaborations;Communication;Community Hospitals;Complement;Conduct Clinical Trials;Elements;Emergency Care;Emergency Medicine;Emergency Situation;Emergency medical service;Emergency treatment;Environment;Epilepsy;Evaluation Research;Evolution;Future;Grant;Healthcare;Helicopter;Hospitalization;Hospitals;Human Resources;Injury;Institutes;Institution;Internet;Intubation;Joints;Knowledge;Laws;Lead;Leadership;Learning;Licensing;Link;Maryland;Medical;Medical center;Medicine;Methods;Mission;National Institute of Neurological Disorders and Stroke;Nerve Tissue;Nervous system structure;Neurologic;Neurological emergencies;Neurologist;Neurology;Neurosurgeon;Operative Surgical Procedures;Patient Care;Patient Recruitments;Patients;Pediatrics;Phase III Clinical Trials;Physical Medicine;Physicians;Prevention program;Principal Investigator;Protocols documentation;Recording of previous events;Recovery;Regulation;Relative (related person);Request for Applications;Research;Research Infrastructure;Resources;Rural;Seizures;Services;Stroke;Structure;System;Technology;Training;Transportation;Trauma;Universities;Vision;Work;clinical research site;disability;interest;medical specialties;multidisciplinary;nervous system disorder;neurosurgery;novel strategies;pediatric trauma;programs;public education;response;suburb;success;treatment trial	_x000D_ DESCRIPTION (provided by applicant): The specific objectives of this application are to: (1) create a clinical research network of emergency medicine physicians, neurologists, and neurosurgeons that will work together to develop in an efficient manner more and better treatments for patients with acute neurological disorders through execution of NINDS-sponsored clinical trials. And (2) conduct two large, streamlined phase III clinical trials involving neurological emergencies to demonstrate the capability of the Network and to stimulate general interest in the NETT Network regarding future collaborations. We have brought together an interdisciplinary group expert in clinical trials management and neurologic emergencies from the robust expertise available at the University of Maryland and the Johns Hopkins University and have created a partnership with 9 community hospitals in rural, urban, and suburban settings. Our Clinical Site (consortium) Hub (CSH) leadership includes a neurologist and 3 emergency medicine physicians. Representation in the CSH includes experts in epilepsy, adult and pediatric trauma medicine, stroke, neurosurgery, neurointensive care, Neuroradiology, physiatry, and pediatrics. In the future, depending on the clinical trials in progress, representation in the CSH can vary as to the experts involved and relative effort on behalf of network activities. The CSH leadership will also work closely with the Maryland Institute for Emergency Medical Services Systems (MIEMSS) to effect pre-hospital protocols, as needed for the clinical trials to be conducted. The CSH is partnering with emergency medicine spoke principal investigators. The CSH leadership will support the hub and spoke research teams in their patient recruitment and management efforts as well as for their administrative needs. Communication amongst the hubs and spokes of our network will be promoted using a variety of methods, including efforts to fully utilize the internet and related broadband technologies. CSH leadership will work diligently to complement the activities of the NETT Network leadership to create a State of Maryland emergency research enterprise that will contribute to the objectives and success of the NETT Network and benefit our clinical trial patients. Ultimately the delivery of day to day emergent neurological care throughout the State will be enhanced and the lessons learned from the NETT Network research enterprise may benefit the delivery of emergency care statewide. _x000D__x000D_ _x000D__x000D_ _x000D__x000D_	Neurological Emergencies Treatment Trials (NETT) Network Clinical Site Hubs (U10)	NA	Brain Disorders; Clinical Research; Clinical Trials; Epilepsy; Injury (total) Accidents/Adverse Effects; Injury - Trauma - (Head and Spine); Injury - Traumatic brain injury; Neurodegenerative; Neurosciences; Spinal Cord Injury	NIH	Other Research-Related	154061	40056	https://reporter.nih.gov/project-details/7676770	UNIVERSITY OF MARYLAND BALTIMORE	BALTIMORE	UNITED STATES	MD	NEUROLOGY	NINDS	National Institute of Neurological Disorders and Stroke	SCHOOLS OF MEDICINE	ZNS1-SRB-K(41)	Infrastructure	Clinical Resources				Research and/or Clinical Resources				Infrastructure
5U10NS058932-04	NA	NS058932	194117	7924227	2010	5	U10	STERN, BARNEY JOEL	[{'profile_id': 8527004, 'first_name': 'Barney', 'middle_name': 'Joel', 'last_name': 'Stern', 'is_contact_pi': True, 'full_name': 'Barney Joel Stern', 'title': ''}]	[{'first_name': 'SCOTT', 'middle_name': '', 'last_name': 'JANIS', 'full_name': 'SCOTT JANIS'}]	MD-07	2007-09-30	2012-08-31	RFA-NS-06-009	OR	U10NS058932	Accident and Emergency department;Acute;Adult;Ambulances;Caring;Cessation of life;Clinical Research;Clinical Trials;Collaborations;Communication;Community Hospitals;Complement;Conduct Clinical Trials;Elements;Emergency Care;Emergency Medicine;Emergency Situation;Emergency medical service;Emergency treatment;Environment;Epilepsy;Evaluation Research;Evolution;Future;Grant;Healthcare;Helicopter;Hospitalization;Hospitals;Human Resources;Injury;Institutes;Institution;Internet;Intubation;Joints;Knowledge;Laws;Lead;Leadership;Learning;Licensing;Link;Maryland;Medical;Medical center;Medicine;Methods;Mission;National Institute of Neurological Disorders and Stroke;Nerve Tissue;Nervous system structure;Neurologic;Neurological emergencies;Neurologist;Neurology;Neurosurgeon;Patient Care;Patient Recruitments;Patients;Pediatrics;Phase III Clinical Trials;Physical Medicine;Physicians;Prevention program;Principal Investigator;Protocols documentation;Recording of previous events;Recovery;Regulation;Relative (related person);Request for Applications;Research;Research Infrastructure;Resources;Rural;Seizures;Services;Stroke;Structure;System;Technology;Training;Transportation;Trauma;Universities;Vision;Work;clinical research site;disability;interest;medical specialties;multidisciplinary;nervous system disorder;neurosurgery;novel strategies;operation;pediatric trauma;programs;public education;response;suburb;success;treatment trial	_x000D_ DESCRIPTION (provided by applicant): The specific objectives of this application are to: (1) create a clinical research network of emergency medicine physicians, neurologists, and neurosurgeons that will work together to develop in an efficient manner more and better treatments for patients with acute neurological disorders through execution of NINDS-sponsored clinical trials. And (2) conduct two large, streamlined phase III clinical trials involving neurological emergencies to demonstrate the capability of the Network and to stimulate general interest in the NETT Network regarding future collaborations. We have brought together an interdisciplinary group expert in clinical trials management and neurologic emergencies from the robust expertise available at the University of Maryland and the Johns Hopkins University and have created a partnership with 9 community hospitals in rural, urban, and suburban settings. Our Clinical Site (consortium) Hub (CSH) leadership includes a neurologist and 3 emergency medicine physicians. Representation in the CSH includes experts in epilepsy, adult and pediatric trauma medicine, stroke, neurosurgery, neurointensive care, Neuroradiology, physiatry, and pediatrics. In the future, depending on the clinical trials in progress, representation in the CSH can vary as to the experts involved and relative effort on behalf of network activities. The CSH leadership will also work closely with the Maryland Institute for Emergency Medical Services Systems (MIEMSS) to effect pre-hospital protocols, as needed for the clinical trials to be conducted. The CSH is partnering with emergency medicine spoke principal investigators. The CSH leadership will support the hub and spoke research teams in their patient recruitment and management efforts as well as for their administrative needs. Communication amongst the hubs and spokes of our network will be promoted using a variety of methods, including efforts to fully utilize the internet and related broadband technologies. CSH leadership will work diligently to complement the activities of the NETT Network leadership to create a State of Maryland emergency research enterprise that will contribute to the objectives and success of the NETT Network and benefit our clinical trial patients. Ultimately the delivery of day to day emergent neurological care throughout the State will be enhanced and the lessons learned from the NETT Network research enterprise may benefit the delivery of emergency care statewide. _x000D__x000D_ _x000D__x000D_ _x000D__x000D_	Neurological Emergencies Treatment Trials (NETT) Network Clinical Site Hubs (U10)	NA	Brain Disorders; Clinical Research; Clinical Trials; Epilepsy; Injury (total) Accidents/Adverse Effects; Injury - Trauma - (Head and Spine); Injury - Traumatic brain injury; Neurodegenerative; Neurosciences; Spinal Cord Injury	NIH	Other Research-Related	164040	30077	https://reporter.nih.gov/project-details/7924227	UNIVERSITY OF MARYLAND BALTIMORE	BALTIMORE	UNITED STATES	MD	NEUROLOGY	NINDS	National Institute of Neurological Disorders and Stroke	SCHOOLS OF MEDICINE	ZNS1-SRB-K(41)	Infrastructure	Clinical Resources				Research and/or Clinical Resources				Infrastructure
5U10NS058932-05	NA	NS058932	194117	8130581	2011	5	U10	STERN, BARNEY JOEL	[{'profile_id': 8527004, 'first_name': 'Barney', 'middle_name': 'Joel', 'last_name': 'Stern', 'is_contact_pi': True, 'full_name': 'Barney Joel Stern', 'title': ''}]	[{'first_name': 'SCOTT', 'middle_name': '', 'last_name': 'JANIS', 'full_name': 'SCOTT JANIS'}]	MD-07	2007-09-30	2013-08-31	RFA-NS-06-009	OR	U10NS058932	Accident and Emergency department;Acute;Adult;Ambulances;Beryllium;Caring;Cessation of life;Clinical Research;Clinical Trials;Collaborations;Communication;Community Hospitals;Complement;Conduct Clinical Trials;Emergency Care;Emergency Medicine;Emergency Situation;Emergency medical service;Emergency treatment;Environment;Epilepsy;Evaluation Research;Evolution;Future;Grant;Healthcare;Helicopter;Hospitalization;Hospitals;Human Resources;Injury;Institutes;Institution;Internet;Intubation;Joints;Knowledge;Laws;Lead;Leadership;Learning;Licensing;Link;Maryland;Medical;Medical center;Medicine;Methods;Mission;National Institute of Neurological Disorders and Stroke;Nerve Tissue;Nervous system structure;Neurologic;Neurological emergencies;Neurologist;Neurology;Neurosurgeon;Patient Care;Patient Recruitments;Patients;Pediatrics;Phase III Clinical Trials;Physical Medicine;Physicians;Prevention program;Principal Investigator;Protocols documentation;Recording of previous events;Recovery;Regulation;Relative (related person);Request for Applications;Research;Research Infrastructure;Resources;Rural;Seizures;Services;Stroke;Structure;System;Technology;Training;Transportation;Trauma;Universities;Vision;Work;clinical research site;disability;interest;medical specialties;multidisciplinary;nervous system disorder;neurosurgery;novel strategies;operation;pediatric trauma;programs;public education;response;suburb;success;treatment trial	_x000D_ DESCRIPTION (provided by applicant): The specific objectives of this application are to: (1) create a clinical research network of emergency medicine physicians, neurologists, and neurosurgeons that will work together to develop in an efficient manner more and better treatments for patients with acute neurological disorders through execution of NINDS-sponsored clinical trials. And (2) conduct two large, streamlined phase III clinical trials involving neurological emergencies to demonstrate the capability of the Network and to stimulate general interest in the NETT Network regarding future collaborations. We have brought together an interdisciplinary group expert in clinical trials management and neurologic emergencies from the robust expertise available at the University of Maryland and the Johns Hopkins University and have created a partnership with 9 community hospitals in rural, urban, and suburban settings. Our Clinical Site (consortium) Hub (CSH) leadership includes a neurologist and 3 emergency medicine physicians. Representation in the CSH includes experts in epilepsy, adult and pediatric trauma medicine, stroke, neurosurgery, neurointensive care, Neuroradiology, physiatry, and pediatrics. In the future, depending on the clinical trials in progress, representation in the CSH can vary as to the experts involved and relative effort on behalf of network activities. The CSH leadership will also work closely with the Maryland Institute for Emergency Medical Services Systems (MIEMSS) to effect pre-hospital protocols, as needed for the clinical trials to be conducted. The CSH is partnering with emergency medicine spoke principal investigators. The CSH leadership will support the hub and spoke research teams in their patient recruitment and management efforts as well as for their administrative needs. Communication amongst the hubs and spokes of our network will be promoted using a variety of methods, including efforts to fully utilize the internet and related broadband technologies. CSH leadership will work diligently to complement the activities of the NETT Network leadership to create a State of Maryland emergency research enterprise that will contribute to the objectives and success of the NETT Network and benefit our clinical trial patients. Ultimately the delivery of day to day emergent neurological care throughout the State will be enhanced and the lessons learned from the NETT Network research enterprise may benefit the delivery of emergency care statewide. _x000D__x000D_ _x000D__x000D_ _x000D__x000D_	Neurological Emergencies Treatment Trials (NETT) Network Clinical Site Hubs (U10)	NA	Brain Disorders; Clinical Research; Clinical Trials; Epilepsy; Injury (total) Accidents/Adverse Effects; Injury - Trauma - (Head and Spine); Injury - Traumatic brain injury; Neurodegenerative; Neurosciences; Spinal Cord Injury	NIH	Other Research-Related	164040	30077	https://reporter.nih.gov/project-details/8130581	UNIVERSITY OF MARYLAND BALTIMORE	BALTIMORE	UNITED STATES	MD	NEUROLOGY	NINDS	National Institute of Neurological Disorders and Stroke	SCHOOLS OF MEDICINE	ZNS1-SRB-K(41)	Infrastructure	Clinical Resources				Research and/or Clinical Resources				Infrastructure
2U10NS058940-06	NA	NS058940	296450	8399114	2012	2	U10	WARDEN, CRAIG	[{'profile_id': 9516989, 'first_name': 'Craig', 'middle_name': '', 'last_name': 'Warden', 'is_contact_pi': True, 'full_name': 'Craig Warden', 'title': 'PROFESSOR'}]	[{'first_name': 'SCOTT', 'middle_name': '', 'last_name': 'JANIS', 'full_name': 'SCOTT JANIS'}]	OR-01	2007-09-30	2017-07-31	PAR-11-342	OR	U10NS058940	Academic Medical Centers;Accident and Emergency department;Acute;Address;Agreement;Area;Brain Injuries;Caring;Catchment Area;Charge;Childhood;Clinical;Clinical Protocols;Clinical Trials;Collaborations;Communication;Communities;County;Data;Early treatment;Effectiveness;Emergency Medicine;Emergency treatment;Enrollment;Ensure;Exclusion;Faculty;Future;Glean;Guidelines;Health;Health Sciences;Hospitals;Informed Consent;Injury;Institutional Review Boards;Intensive Care Units;Intervention;Lead;Learning;Medical center;Methods;Modeling;Morbidity - disease rate;Neurological emergencies;Neurology;Operative Surgical Procedures;Oregon;Patients;Pediatrics;Performance;Problem Solving;Process;Publications;Research;Research Contracts;Research Personnel;Role;Secure;Seizures;Site;Standardization;Stroke;Telephone;Transient Ischemic Attack;Trauma;Trauma Research;Traumatic Brain Injury;Universities;Visit;Washington;Work;brain research;common treatment;improved;meetings;mortality;multidisciplinary;neurosurgery;operation;peace;prevent;success;symposium;treatment trial	_x000D_ DESCRIPTION (provided by applicant): Oregon Health & Science University's hub "Brain Research/Acute Interventions: Neurological Emergencies Treatment Trials" (BRAINETT) is applying for a renewal of its role in the Neurological Emergencies Treatment Trials (NETT). BRAINETT has successfully participated in all four NETT clinical trials, enrolling a total of 98 patients. BRAINETT's participation in national NETT activities has included Dr. Warden's leading role on the NETT EMS Committee that was charged with developing new pre-hospital studies. The OHSU hub team has been recognized for its commitment to carrying out the Exception from Informed Consent (EFIC) process for two NETT studies by being invited to participate in a national conference on EFIC and a new RO1 application to study best practices for EFIC research. In the next five years, BRAINETT will build on its successes and learn from its challenges. The specific aims of this proposal are to: 1. Continue BRAINETT's strong participation in NETT trials through an expanded network of investigators, research staff, clinical_x000D__x000D_ collaborators and other partners; 2. Develop additional strategies to optimize communication and expedite administrative activities; and 3. Contribute to the impact and effectiveness of the national NETT effort. The addition of three new spokes to the network, including the University of Washington (UW) Medical Center and UW-affiliated Harborview Medical Center in Seattle, WA, and Peace Health Southwest Medical Center of Vancouver, WA will greatly increase the size and diversity of the patient pool. _x000D__x000D_ _x000D__x000D_ PUBLIC HEALTH RELEVANCE: The NETT network of interventional studies of neurological emergencies addresses straightforward treatments for common illnesses and injuries that often result in significant morbidity and mortality. The NETT studies identify early intervention methods to prevent the cascading effect of brain injury from seizures, strokes, transient ischemic attack, and traumatic brain injury. _x000D__x000D_ _x000D__x000D_ _x000D__x000D_	Brain Research/Acute Interventions: Neurological Emergencies Treatment Trials	The NETT network of interventional studies of neurological emergencies addresses straightforward treatments for common illnesses and injuries that often result in significant morbidity and mortality. The NETT studies identify early intervention methods to prevent the cascading effect of brain injury from seizures, strokes, transient ischemic attack, and traumatic brain injury. _x000D__x000D_ _x000D__x000D_ _x000D__x000D_	Brain Disorders; Clinical Research; Clinical Trials; Epilepsy; Injury (total) Accidents/Adverse Effects; Injury - Trauma - (Head and Spine); Injury - Traumatic brain injury; Neurodegenerative; Neurosciences; Spinal Cord Injury; Stroke	NIH	Other Research-Related	192500	103950	https://reporter.nih.gov/project-details/8399114	OREGON HEALTH & SCIENCE UNIVERSITY	PORTLAND	UNITED STATES	OR	EMERGENCY MEDICINE	NINDS	National Institute of Neurological Disorders and Stroke	SCHOOLS OF MEDICINE	Special Emphasis Panel[ZNS1 SRB-N (01)]	Infrastructure	Clinical Resources				Research and/or Clinical Resources				Infrastructure
5U10NS058940-02	NA	NS058940	194117	7503414	2008	5	U10	LOWE, ROBERT A.	[{'profile_id': 6969842, 'first_name': 'ROBERT', 'middle_name': 'A.', 'last_name': 'LOWE', 'is_contact_pi': True, 'full_name': 'ROBERT A. LOWE', 'title': 'PROFESSOR'}]	[{'first_name': 'SCOTT', 'middle_name': '', 'last_name': 'JANIS', 'full_name': 'SCOTT JANIS'}]	OR-01	2007-09-30	2012-08-31	RFA-NS-06-009	OR	U10NS058940	Academic Medical Centers;Accident and Emergency department;Acute;Address;Caring;Censuses;Childhood;Clinical;Clinical Research;Clinical Trials;Collaborations;Communities;Community Hospitals;Condition;County;Data;Development;Emergency Medicine;Emergency Situation;Emergency medical service;Emergency treatment;Fostering;Funding;Health;Health Sciences;Health Services Research;Heart Arrest;Hospitals;Individual;Informed Consent;Institutes;Intervention;Medical;Methods;Minority;Molds;Nervous System Trauma;Neurological emergencies;Neurologist;Neurology;Neurosurgeon;Operative Surgical Procedures;Oregon;Participant;Patients;Pediatrics;Physicians;Productivity;Range;Recording of previous events;Recruitment Activity;Request for Applications;Research;Research Ethics Committees;Research Infrastructure;Research Methodology;Research Personnel;Research Project Grants;Resources;Role;Rural;Score;Site;Specialist;Spinal cord injury;Stroke;System;Telemedicine;Testing;Trauma;Traumatic Brain Injury;United States National Institutes of Health;Universities;Visit;Work;abstracting;acute stroke;brain research;design;experience;injured;innovation;medical specialties;member;nervous system disorder;neurosurgery;pediatrician;response;systems research;treatment trial	_x000D_ DESCRIPTION (provided by applicant): This proposal is in response to a Request for Applications for the Neurological Emergencies Treatment Trials. This abstract summarizes the capability of the Oregon Health & Science University (OHSU) BRAINETT network to accomplish the specific aims of the RFA: - To develop an infrastructure to carry out clinical trials in neurological emergencies that are relevant to the clinical practice of both emergency medicine physicians and neuro-clinicians: BRAINETT represents a coalition of emergency physicians, pediatricians, neurologists, neurosurgeons, trauma surgeons, and neuro- Intensivists. To enhance the efficient conduct of clinical research in neurological emergencies by avoiding de novo creation of clinical trial infrastructure for each individual research project: BRAINETT builds on an existing research infrastructure that has supported 15 years of clinical trials of acute stroke at 10 hospitals and 15 years of Emergency Medicine research including participation in the 3 largest clinical trials ever conducted in the out-of-hospital setting. - To expedite recruitment by involving scores of emergency departments: BRAINETT will initially involve 4 EDs with a combined annual census of 216,000 visits, along with the EMS systems of 2 large and diverse counties. - To involve a wide spectrum of investigators, including those at smaller hospitals and in non-urban settings: The BRAINETT investigators have extensive clinical and research ties with Oregon hospitals, large and small, urban and rural, and can expand the network as needed. - To recruit a broad range of participants, particularly minorities: BRAINETT study sites reflect the range of patients seen in the communities they serve, as detailed in the application. - To facilitate the transfer of research results to clinical practice, especially to community hospital settings, and the general endorsement by emergency medicine physicians: OHSU's role as the only academic medical center in Oregon makes it an influence leader for Emergency Medicine and other specialties. - To foster the development and testing of innovative telemedicine methods to involve off-site specialists in the care of neurological disorders in emergency departments: OHSU has a strong track record of using telemedicine in rural Oregon and other remote communities. The BRAINETT team has the experience and resources to serve as a key participant in this important initiative. _x000D__x000D_ _x000D__x000D_	Brain Research/Acute Interventions: Neurological Emergencies Treatment Trials	NA	Brain Disorders; Clinical Research; Clinical Trials; Epilepsy; Injury (total) Accidents/Adverse Effects; Injury - Trauma - (Head and Spine); Injury - Traumatic brain injury; Neurodegenerative; Neurosciences**; Rural Health; Spinal Cord Injury	NIH	Other Research-Related	145406	48711	https://reporter.nih.gov/project-details/7503414	OREGON HEALTH & SCIENCE UNIVERSITY	PORTLAND	UNITED STATES	OR	EMERGENCY MEDICINE	NINDS	National Institute of Neurological Disorders and Stroke	SCHOOLS OF MEDICINE	ZNS1-SRB-K(41)	Infrastructure	Clinical Resources				Research and/or Clinical Resources				Infrastructure
5U10NS058940-03	NA	NS058940	194117	7676774	2009	5	U10	LOWE, ROBERT A.	[{'profile_id': 6969842, 'first_name': 'ROBERT', 'middle_name': 'A.', 'last_name': 'LOWE', 'is_contact_pi': True, 'full_name': 'ROBERT A. LOWE', 'title': 'PROFESSOR'}]	[{'first_name': 'SCOTT', 'middle_name': '', 'last_name': 'JANIS', 'full_name': 'SCOTT JANIS'}]	OR-01	2007-09-30	2012-08-31	RFA-NS-06-009	OR	U10NS058940	Academic Medical Centers;Accident and Emergency department;Acute;Address;Caring;Censuses;Childhood;Clinical;Clinical Research;Clinical Trials;Collaborations;Communities;Community Hospitals;County;Data;Development;Emergency Medicine;Emergency Situation;Emergency medical service;Emergency treatment;Fostering;Funding;Health;Health Sciences;Health Services Research;Heart Arrest;Hospitals;Individual;Informed Consent;Institutes;Intervention;Medical;Methods;Minority;Molds;Nervous System Trauma;Neurological emergencies;Neurologist;Neurology;Neurosurgeon;Operative Surgical Procedures;Oregon;Participant;Patients;Pediatrics;Physicians;Productivity;Recording of previous events;Recruitment Activity;Request for Applications;Research;Research Ethics Committees;Research Infrastructure;Research Methodology;Research Personnel;Research Project Grants;Resources;Role;Rural;Site;Specialist;Spinal cord injury;Stroke;System;Telemedicine;Testing;Trauma;Traumatic Brain Injury;United States National Institutes of Health;Universities;Visit;Work;abstracting;acute stroke;brain research;clinical practice;design;experience;injured;innovation;medical specialties;member;nervous system disorder;neurosurgery;pediatrician;response;systems research;treatment trial	_x000D_ DESCRIPTION (provided by applicant): This proposal is in response to a Request for Applications for the Neurological Emergencies Treatment Trials. This abstract summarizes the capability of the Oregon Health & Science University (OHSU) BRAINETT network to accomplish the specific aims of the RFA: - To develop an infrastructure to carry out clinical trials in neurological emergencies that are relevant to the clinical practice of both emergency medicine physicians and neuro-clinicians: BRAINETT represents a coalition of emergency physicians, pediatricians, neurologists, neurosurgeons, trauma surgeons, and neuro- Intensivists. To enhance the efficient conduct of clinical research in neurological emergencies by avoiding de novo creation of clinical trial infrastructure for each individual research project: BRAINETT builds on an existing research infrastructure that has supported 15 years of clinical trials of acute stroke at 10 hospitals and 15 years of Emergency Medicine research including participation in the 3 largest clinical trials ever conducted in the out-of-hospital setting. - To expedite recruitment by involving scores of emergency departments: BRAINETT will initially involve 4 EDs with a combined annual census of 216,000 visits, along with the EMS systems of 2 large and diverse counties. - To involve a wide spectrum of investigators, including those at smaller hospitals and in non-urban settings: The BRAINETT investigators have extensive clinical and research ties with Oregon hospitals, large and small, urban and rural, and can expand the network as needed. - To recruit a broad range of participants, particularly minorities: BRAINETT study sites reflect the range of patients seen in the communities they serve, as detailed in the application. - To facilitate the transfer of research results to clinical practice, especially to community hospital settings, and the general endorsement by emergency medicine physicians: OHSU's role as the only academic medical center in Oregon makes it an influence leader for Emergency Medicine and other specialties. - To foster the development and testing of innovative telemedicine methods to involve off-site specialists in the care of neurological disorders in emergency departments: OHSU has a strong track record of using telemedicine in rural Oregon and other remote communities. The BRAINETT team has the experience and resources to serve as a key participant in this important initiative. _x000D__x000D_ _x000D__x000D_	Brain Research/Acute Interventions: Neurological Emergencies Treatment Trials	NA	Brain Disorders; Clinical Research; Clinical Trials; Epilepsy; Injury (total) Accidents/Adverse Effects; Injury - Trauma - (Head and Spine); Injury - Traumatic brain injury; Neurodegenerative; Neurosciences; Pediatric; Rural Health; Spinal Cord Injury	NIH	Other Research-Related	145406	48711	https://reporter.nih.gov/project-details/7676774	OREGON HEALTH & SCIENCE UNIVERSITY	PORTLAND	UNITED STATES	OR	EMERGENCY MEDICINE	NINDS	National Institute of Neurological Disorders and Stroke	SCHOOLS OF MEDICINE	ZNS1-SRB-K(41)	Infrastructure	Clinical Resources				Research and/or Clinical Resources				Infrastructure
5U10NS058940-04	NA	NS058940	194117	7924228	2010	5	U10	LOWE, ROBERT A.	[{'profile_id': 6969842, 'first_name': 'ROBERT', 'middle_name': 'A.', 'last_name': 'LOWE', 'is_contact_pi': True, 'full_name': 'ROBERT A. LOWE', 'title': 'PROFESSOR'}]	[{'first_name': 'SCOTT', 'middle_name': '', 'last_name': 'JANIS', 'full_name': 'SCOTT JANIS'}]	OR-01	2007-09-30	2012-08-31	RFA-NS-06-009	OR	U10NS058940	Academic Medical Centers;Accident and Emergency department;Acute;Address;Caring;Censuses;Childhood;Clinical;Clinical Research;Clinical Trials;Collaborations;Communities;Community Hospitals;County;Data;Development;Emergency Medicine;Emergency Situation;Emergency medical service;Emergency treatment;Fostering;Funding;Health;Health Sciences;Health Services Research;Heart Arrest;Hospitals;Individual;Informed Consent;Institutes;Intervention;Medical;Methods;Minority;Molds;Nervous System Trauma;Neurological emergencies;Neurologist;Neurology;Neurosurgeon;Operative Surgical Procedures;Oregon;Participant;Patients;Pediatrics;Physicians;Productivity;Recording of previous events;Recruitment Activity;Request for Applications;Research;Research Ethics Committees;Research Infrastructure;Research Methodology;Research Personnel;Research Project Grants;Resources;Role;Rural;Site;Specialist;Spinal cord injury;Stroke;System;Telemedicine;Testing;Trauma;Traumatic Brain Injury;United States National Institutes of Health;Universities;Visit;Work;abstracting;acute stroke;brain research;clinical practice;design;experience;injured;innovation;medical specialties;member;nervous system disorder;neurosurgery;pediatrician;response;systems research;treatment trial	_x000D_ DESCRIPTION (provided by applicant): This proposal is in response to a Request for Applications for the Neurological Emergencies Treatment Trials. This abstract summarizes the capability of the Oregon Health & Science University (OHSU) BRAINETT network to accomplish the specific aims of the RFA: - To develop an infrastructure to carry out clinical trials in neurological emergencies that are relevant to the clinical practice of both emergency medicine physicians and neuro-clinicians: BRAINETT represents a coalition of emergency physicians, pediatricians, neurologists, neurosurgeons, trauma surgeons, and neuro- Intensivists. To enhance the efficient conduct of clinical research in neurological emergencies by avoiding de novo creation of clinical trial infrastructure for each individual research project: BRAINETT builds on an existing research infrastructure that has supported 15 years of clinical trials of acute stroke at 10 hospitals and 15 years of Emergency Medicine research including participation in the 3 largest clinical trials ever conducted in the out-of-hospital setting. - To expedite recruitment by involving scores of emergency departments: BRAINETT will initially involve 4 EDs with a combined annual census of 216,000 visits, along with the EMS systems of 2 large and diverse counties. - To involve a wide spectrum of investigators, including those at smaller hospitals and in non-urban settings: The BRAINETT investigators have extensive clinical and research ties with Oregon hospitals, large and small, urban and rural, and can expand the network as needed. - To recruit a broad range of participants, particularly minorities: BRAINETT study sites reflect the range of patients seen in the communities they serve, as detailed in the application. - To facilitate the transfer of research results to clinical practice, especially to community hospital settings, and the general endorsement by emergency medicine physicians: OHSU's role as the only academic medical center in Oregon makes it an influence leader for Emergency Medicine and other specialties. - To foster the development and testing of innovative telemedicine methods to involve off-site specialists in the care of neurological disorders in emergency departments: OHSU has a strong track record of using telemedicine in rural Oregon and other remote communities. The BRAINETT team has the experience and resources to serve as a key participant in this important initiative. _x000D__x000D_ _x000D__x000D_	Brain Research/Acute Interventions: Neurological Emergencies Treatment Trials	NA	Brain Disorders; Clinical Research; Clinical Trials; Epilepsy; Injury (total) Accidents/Adverse Effects; Injury - Trauma - (Head and Spine); Injury - Traumatic brain injury; Neurodegenerative; Neurosciences; Pediatric; Rural Health; Spinal Cord Injury	NIH	Other Research-Related	145406	48711	https://reporter.nih.gov/project-details/7924228	OREGON HEALTH & SCIENCE UNIVERSITY	PORTLAND	UNITED STATES	OR	EMERGENCY MEDICINE	NINDS	National Institute of Neurological Disorders and Stroke	SCHOOLS OF MEDICINE	ZNS1-SRB-K(41)	Infrastructure	Clinical Resources				Research and/or Clinical Resources				Infrastructure
5U10NS058940-05	NA	NS058940	194117	8130866	2011	5	U10	LOWE, ROBERT A.	[{'profile_id': 6969842, 'first_name': 'ROBERT', 'middle_name': 'A.', 'last_name': 'LOWE', 'is_contact_pi': True, 'full_name': 'ROBERT A. LOWE', 'title': 'PROFESSOR'}]	[{'first_name': 'SCOTT', 'middle_name': '', 'last_name': 'JANIS', 'full_name': 'SCOTT JANIS'}]	OR-01	2007-09-30	2012-08-31	RFA-NS-06-009	OR	U10NS058940	Academic Medical Centers;Accident and Emergency department;Acute;Address;Caring;Censuses;Childhood;Clinical;Clinical Research;Clinical Trials;Collaborations;Communities;Community Hospitals;County;Data;Development;Emergency Medicine;Emergency Situation;Emergency medical service;Emergency treatment;Fostering;Funding;Health Sciences;Health Services Research;Heart Arrest;Hospitals;Individual;Informed Consent;Institutional Review Boards;Intervention;Medical;Methods;Minority;Molds;Nervous System Trauma;Neurological emergencies;Neurologist;Neurology;Neurosurgeon;Operative Surgical Procedures;Oregon;Participant;Patients;Pediatrics;Physicians;Productivity;Recording of previous events;Recruitment Activity;Request for Applications;Research;Research Infrastructure;Research Methodology;Research Personnel;Research Project Grants;Resources;Role;Rural;Site;Specialist;Spinal cord injury;Stroke;System;Telemedicine;Testing;Trauma;Traumatic Brain Injury;United States National Institutes of Health;Universities;Visit;Work;abstracting;acute stroke;brain research;clinical practice;design;experience;injured;innovation;medical specialties;member;nervous system disorder;neurosurgery;pediatrician;response;systems research;treatment trial	_x000D_ DESCRIPTION (provided by applicant): This proposal is in response to a Request for Applications for the Neurological Emergencies Treatment Trials. This abstract summarizes the capability of the Oregon Health & Science University (OHSU) BRAINETT network to accomplish the specific aims of the RFA: - To develop an infrastructure to carry out clinical trials in neurological emergencies that are relevant to the clinical practice of both emergency medicine physicians and neuro-clinicians: BRAINETT represents a coalition of emergency physicians, pediatricians, neurologists, neurosurgeons, trauma surgeons, and neuro- Intensivists. To enhance the efficient conduct of clinical research in neurological emergencies by avoiding de novo creation of clinical trial infrastructure for each individual research project: BRAINETT builds on an existing research infrastructure that has supported 15 years of clinical trials of acute stroke at 10 hospitals and 15 years of Emergency Medicine research including participation in the 3 largest clinical trials ever conducted in the out-of-hospital setting. - To expedite recruitment by involving scores of emergency departments: BRAINETT will initially involve 4 EDs with a combined annual census of 216,000 visits, along with the EMS systems of 2 large and diverse counties. - To involve a wide spectrum of investigators, including those at smaller hospitals and in non-urban settings: The BRAINETT investigators have extensive clinical and research ties with Oregon hospitals, large and small, urban and rural, and can expand the network as needed. - To recruit a broad range of participants, particularly minorities: BRAINETT study sites reflect the range of patients seen in the communities they serve, as detailed in the application. - To facilitate the transfer of research results to clinical practice, especially to community hospital settings, and the general endorsement by emergency medicine physicians: OHSU's role as the only academic medical center in Oregon makes it an influence leader for Emergency Medicine and other specialties. - To foster the development and testing of innovative telemedicine methods to involve off-site specialists in the care of neurological disorders in emergency departments: OHSU has a strong track record of using telemedicine in rural Oregon and other remote communities. The BRAINETT team has the experience and resources to serve as a key participant in this important initiative. _x000D__x000D_ _x000D__x000D_	Brain Research/Acute Interventions: Neurological Emergencies Treatment Trials	NA	Brain Disorders; Clinical Research; Clinical Trials; Epilepsy; Injury (total) Accidents/Adverse Effects; Injury - Trauma - (Head and Spine); Injury - Traumatic brain injury; Neurodegenerative; Neurosciences; Pediatric; Rural Health; Spinal Cord Injury; Stroke	NIH	Other Research-Related	145406	48711	https://reporter.nih.gov/project-details/8130866	OREGON HEALTH & SCIENCE UNIVERSITY	PORTLAND	UNITED STATES	OR	EMERGENCY MEDICINE	NINDS	National Institute of Neurological Disorders and Stroke	SCHOOLS OF MEDICINE	ZNS1-SRB-K(41)	Infrastructure	Clinical Resources				Research and/or Clinical Resources				Infrastructure
5U10NS058940-07	NA	NS058940	287752	8536959	2013	5	U10	WARDEN, CRAIG	[{'profile_id': 9516989, 'first_name': 'Craig', 'middle_name': '', 'last_name': 'Warden', 'is_contact_pi': True, 'full_name': 'Craig Warden', 'title': 'PROFESSOR'}]	[{'first_name': 'SCOTT', 'middle_name': '', 'last_name': 'JANIS', 'full_name': 'SCOTT JANIS'}]	OR-01	2007-09-30	2017-05-31	PAR-11-342	OR	U10NS058940	Academic Medical Centers;Accident and Emergency department;Acute;Address;Agreement;Area;Brain Injuries;Caring;Catchment Area;Charge;Childhood;Clinical;Clinical Protocols;Clinical Trials;Collaborations;Communication;Communities;County;Data;Early Intervention;Effectiveness;Emergency Medicine;Emergency treatment;Enrollment;Ensure;Exclusion;Faculty;Future;Glean;Guidelines;Health;Health Sciences;Hospitals;Informed Consent;Injury;Institutional Review Boards;Intensive Care Units;Intervention;Lead;Learning;Medical center;Methods;Modeling;Morbidity - disease rate;Neurological emergencies;Neurology;Operative Surgical Procedures;Oregon;Patients;Pediatrics;Performance;Problem Solving;Process;Publications;Research;Research Contracts;Research Personnel;Role;Secure;Seizures;Site;Standardization;Stroke;Telephone;Transient Ischemic Attack;Trauma;Trauma Research;Traumatic Brain Injury;Universities;Visit;Washington;Work;brain research;common treatment;improved;meetings;mortality;multidisciplinary;neurosurgery;operation;peace;prevent;success;symposium;treatment trial	_x000D_ DESCRIPTION (provided by applicant): Oregon Health & Science University's hub "Brain Research/Acute Interventions: Neurological Emergencies Treatment Trials" (BRAINETT) is applying for a renewal of its role in the Neurological Emergencies Treatment Trials (NETT). BRAINETT has successfully participated in all four NETT clinical trials, enrolling a total of 98 patients. BRAINETT's participation in national NETT activities has included Dr. Warden's leading role on the NETT EMS Committee that was charged with developing new pre-hospital studies. The OHSU hub team has been recognized for its commitment to carrying out the Exception from Informed Consent (EFIC) process for two NETT studies by being invited to participate in a national conference on EFIC and a new RO1 application to study best practices for EFIC research. In the next five years, BRAINETT will build on its successes and learn from its challenges. The specific aims of this proposal are to: 1. Continue BRAINETT's strong participation in NETT trials through an expanded network of investigators, research staff, clinical_x000D_ collaborators and other partners; 2. Develop additional strategies to optimize communication and expedite administrative activities; and 3. Contribute to the impact and effectiveness of the national NETT effort. The addition of three new spokes to the network, including the University of Washington (UW) Medical Center and UW-affiliated Harborview Medical Center in Seattle, WA, and Peace Health Southwest Medical Center of Vancouver, WA will greatly increase the size and diversity of the patient pool. _x000D_ _x000D_	Brain Research/Acute Interventions: Neurological Emergencies Treatment Trials	The NETT network of interventional studies of neurological emergencies addresses straightforward treatments for common illnesses and injuries that often result in significant morbidity and mortality. The NETT studies identify early intervention methods to prevent the cascading effect of brain injury from seizures, strokes, transient ischemic attack, and traumatic brain injury. _x000D_ _x000D_ _x000D_	Brain Disorders; Clinical Research; Clinical Trials; Epilepsy; Injury (total) Accidents/Adverse Effects; Injury - Trauma - (Head and Spine); Injury - Traumatic brain injury; Neurodegenerative; Neurosciences; Spinal Cord Injury; Stroke	NIH	Other Research-Related	186852	100900	https://reporter.nih.gov/project-details/8536959	OREGON HEALTH & SCIENCE UNIVERSITY	PORTLAND	UNITED STATES	OR	EMERGENCY MEDICINE	NINDS	National Institute of Neurological Disorders and Stroke	SCHOOLS OF MEDICINE	ZNS1-SRB-N(01)	Infrastructure	Clinical Resources				Research and/or Clinical Resources				Infrastructure
5U10NS058940-08	NA	NS058940	279307	8701418	2014	5	U10	WARDEN, CRAIG	[{'profile_id': 9516989, 'first_name': 'Craig', 'middle_name': '', 'last_name': 'Warden', 'is_contact_pi': True, 'full_name': 'Craig Warden', 'title': 'PROFESSOR'}]	[{'first_name': 'SCOTT', 'middle_name': '', 'last_name': 'JANIS', 'full_name': 'SCOTT JANIS'}]	OR-01	2007-09-30	2017-05-31	PAR-11-342	OR	U10NS058940	Academic Medical Centers;Accident and Emergency department;Acute;Address;Agreement;Area;Brain Injuries;Caring;Catchment Area;Charge;Childhood;Clinical;Clinical Protocols;Clinical Trials;Collaborations;Communication;Communities;County;Data;Early Intervention;Effectiveness;Emergency Medicine;Emergency treatment;Enrollment;Ensure;Exclusion;Faculty;Future;Glean;Guidelines;Health;Health Sciences;Hospitals;Informed Consent;Injury;Institutional Review Boards;Intensive Care Units;Intervention;Lead;Learning;Medical center;Methods;Modeling;Morbidity - disease rate;Neurological emergencies;Neurology;Operative Surgical Procedures;Oregon;Patients;Pediatrics;Performance;Problem Solving;Process;Publications;Research;Research Contracts;Research Personnel;Role;Secure;Seizures;Site;Standardization;Stroke;Telephone;Transient Ischemic Attack;Trauma;Trauma Research;Traumatic Brain Injury;Universities;Visit;Washington;Work;brain research;common treatment;improved;meetings;mortality;multidisciplinary;neurosurgery;operation;peace;prevent;success;symposium;treatment trial	_x000D_ DESCRIPTION (provided by applicant): Oregon Health & Science University's hub "Brain Research/Acute Interventions: Neurological Emergencies Treatment Trials" (BRAINETT) is applying for a renewal of its role in the Neurological Emergencies Treatment Trials (NETT). BRAINETT has successfully participated in all four NETT clinical trials, enrolling a total of 98 patients. BRAINETT's participation in national NETT activities has included Dr. Warden's leading role on the NETT EMS Committee that was charged with developing new pre-hospital studies. The OHSU hub team has been recognized for its commitment to carrying out the Exception from Informed Consent (EFIC) process for two NETT studies by being invited to participate in a national conference on EFIC and a new RO1 application to study best practices for EFIC research. In the next five years, BRAINETT will build on its successes and learn from its challenges. The specific aims of this proposal are to: 1. Continue BRAINETT's strong participation in NETT trials through an expanded network of investigators, research staff, clinical_x000D_ collaborators and other partners; 2. Develop additional strategies to optimize communication and expedite administrative activities; and 3. Contribute to the impact and effectiveness of the national NETT effort. The addition of three new spokes to the network, including the University of Washington (UW) Medical Center and UW-affiliated Harborview Medical Center in Seattle, WA, and Peace Health Southwest Medical Center of Vancouver, WA will greatly increase the size and diversity of the patient pool. _x000D_ _x000D_	Brain Research/Acute Interventions: Neurological Emergencies Treatment Trials	The NETT network of interventional studies of neurological emergencies addresses straightforward treatments for common illnesses and injuries that often result in significant morbidity and mortality. The NETT studies identify early intervention methods to prevent the cascading effect of brain injury from seizures, strokes, transient ischemic attack, and traumatic brain injury. _x000D_ _x000D_ _x000D_	Brain Disorders; Clinical Research; Clinical Trials; Epilepsy; Injury (total) Accidents/Adverse Effects; Injury - Trauma - (Head and Spine); Injury - Traumatic brain injury; Neurodegenerative; Neurosciences; Patient Safety; Spinal Cord Injury; Stroke	NIH	Other Research-Related	208918	112816	https://reporter.nih.gov/project-details/8701418	OREGON HEALTH & SCIENCE UNIVERSITY	PORTLAND	UNITED STATES	OR	EMERGENCY MEDICINE	NINDS	National Institute of Neurological Disorders and Stroke	SCHOOLS OF MEDICINE	ZNS1-SRB-N(01)	Infrastructure	Clinical Resources				Research and/or Clinical Resources				Infrastructure
5U10NS058940-09	NA	NS058940	271126	8851413	2015	5	U10	WARDEN, CRAIG	[{'profile_id': 9516989, 'first_name': 'Craig', 'middle_name': '', 'last_name': 'Warden', 'is_contact_pi': True, 'full_name': 'Craig Warden', 'title': 'PROFESSOR'}]	[{'first_name': 'SCOTT', 'middle_name': '', 'last_name': 'JANIS', 'full_name': 'SCOTT JANIS'}]	OR-01	2007-09-30	2016-05-31	PAR-11-342	OR	U10NS058940	Academic Medical Centers;Accident and Emergency department;Acute;Address;Agreement;Area;Brain Injuries;Caring;Catchment Area;Charge;Childhood;Clinical;Clinical Protocols;Clinical Trials;Collaborations;Communication;Communities;County;Data;Early Intervention;Effectiveness;Emergency Medicine;Emergency treatment;Enrollment;Ensure;Exclusion;Faculty;Future;Glean;Guidelines;Health;Health Sciences;Hospitals;Informed Consent;Injury;Institutional Review Boards;Intensive Care Units;Intervention;Lead;Learning;Medical center;Methods;Modeling;Morbidity - disease rate;Neurological emergencies;Neurology;Operative Surgical Procedures;Oregon;Patients;Pediatrics;Performance;Problem Solving;Process;Publications;Research;Research Contracts;Research Personnel;Role;Secure;Seizures;Site;Standardization;Stroke;Telephone;Transient Ischemic Attack;Trauma;Trauma Research;Traumatic Brain Injury;Universities;Visit;Washington;Work;brain research;common treatment;improved;meetings;mortality;multidisciplinary;neurosurgery;operation;peace;prevent;success;symposium;treatment trial	_x000D_ DESCRIPTION (provided by applicant): Oregon Health & Science University's hub "Brain Research/Acute Interventions: Neurological Emergencies Treatment Trials" (BRAINETT) is applying for a renewal of its role in the Neurological Emergencies Treatment Trials (NETT). BRAINETT has successfully participated in all four NETT clinical trials, enrolling a total of 98 patients. BRAINETT's participation in national NETT activities has included Dr. Warden's leading role on the NETT EMS Committee that was charged with developing new pre-hospital studies. The OHSU hub team has been recognized for its commitment to carrying out the Exception from Informed Consent (EFIC) process for two NETT studies by being invited to participate in a national conference on EFIC and a new RO1 application to study best practices for EFIC research. In the next five years, BRAINETT will build on its successes and learn from its challenges. The specific aims of this proposal are to: 1. Continue BRAINETT's strong participation in NETT trials through an expanded network of investigators, research staff, clinical_x000D_ collaborators and other partners; 2. Develop additional strategies to optimize communication and expedite administrative activities; and 3. Contribute to the impact and effectiveness of the national NETT effort. The addition of three new spokes to the network, including the University of Washington (UW) Medical Center and UW-affiliated Harborview Medical Center in Seattle, WA, and Peace Health Southwest Medical Center of Vancouver, WA will greatly increase the size and diversity of the patient pool. _x000D_ _x000D_	Brain Research/Acute Interventions: Neurological Emergencies Treatment Trials	The NETT network of interventional studies of neurological emergencies addresses straightforward treatments for common illnesses and injuries that often result in significant morbidity and mortality. The NETT studies identify early intervention methods to prevent the cascading effect of brain injury from seizures, strokes, transient ischemic attack, and traumatic brain injury. _x000D_ _x000D_ _x000D_	Brain Disorders; Clinical Research; Clinical Trials and Supportive Activities; Emergency Care; Epilepsy; Injury (total) Accidents/Adverse Effects; Injury - Trauma - (Head and Spine); Injury - Traumatic brain injury; Neurodegenerative; Neurosciences; Patient Safety; Spinal Cord Injury; Stroke	NIH	Other Research-Related	254713	137545	https://reporter.nih.gov/project-details/8851413	OREGON HEALTH & SCIENCE UNIVERSITY	PORTLAND	UNITED STATES	OR	EMERGENCY MEDICINE	NINDS	National Institute of Neurological Disorders and Stroke	SCHOOLS OF MEDICINE	ZNS1-SRB-N(01)	Infrastructure	Clinical Resources				Research and/or Clinical Resources				Infrastructure
4U10NS058940-10	NA	NS058940	258459	9084627	2016	4N	U10	WARDEN, CRAIG	[{'profile_id': 9516989, 'first_name': 'Craig', 'middle_name': '', 'last_name': 'Warden', 'is_contact_pi': True, 'full_name': 'Craig Warden', 'title': 'PROFESSOR'}]	[{'first_name': 'SCOTT', 'middle_name': '', 'last_name': 'JANIS', 'full_name': 'SCOTT JANIS'}]	OR-01	2007-09-30	2018-05-31	PAR-11-342	OR	U10NS058940	Academic Medical Centers;Accident and Emergency department;Acute;Address;Agreement;Area;Brain Injuries;Caring;Catchment Area;Charge;Childhood;Clinical;Clinical Protocols;Clinical Trials;Collaborations;Communication;Communities;County;Data;Early Intervention;Effectiveness;Emergency Medicine;Emergency treatment;Enrollment;Ensure;Exclusion;Faculty;Future;Glean;Guidelines;Health;Health Sciences;Hospitals;Informed Consent;Injury;Institutional Review Boards;Intensive Care Units;Intervention;Lead;Learning;Medical center;Methods;Modeling;Morbidity - disease rate;Neurological emergencies;Neurology;Operative Surgical Procedures;Oregon;Patients;Pediatrics;Performance;Problem Solving;Process;Publications;Research;Research Contracts;Research Personnel;Role;Secure;Seizures;Site;Standardization;Stroke;Transient Ischemic Attack;Trauma;Trauma Research;Traumatic Brain Injury;Universities;Visit;Washington;Work;brain research;common treatment;improved;meetings;mortality;multidisciplinary;neurosurgery;operation;peace;prevent;success;symposium;treatment trial	DESCRIPTION (provided by applicant): Oregon Health & Science University's hub "Brain Research/Acute Interventions: Neurological Emergencies Treatment Trials" (BRAINETT) is applying for a renewal of its role in the Neurological Emergencies Treatment Trials (NETT). BRAINETT has successfully participated in all four NETT clinical trials, enrolling a total of 98 patients. BRAINETT's participation in national NETT activities has included Dr. Warden's leading role on the NETT EMS Committee that was charged with developing new pre-hospital studies. The OHSU hub team has been recognized for its commitment to carrying out the Exception from Informed Consent (EFIC) process for two NETT studies by being invited to participate in a national conference on EFIC and a new RO1 application to study best practices for EFIC research. In the next five years, BRAINETT will build on its successes and learn from its challenges. The specific aims of this proposal are to: 1. Continue BRAINETT's strong participation in NETT trials through an expanded network of investigators, research staff, clinical_x000D_ collaborators and other partners; 2. Develop additional strategies to optimize communication and expedite administrative activities; and 3. Contribute to the impact and effectiveness of the national NETT effort. The addition of three new spokes to the network, including the University of Washington (UW) Medical Center and UW-affiliated Harborview Medical Center in Seattle, WA, and Peace Health Southwest Medical Center of Vancouver, WA will greatly increase the size and diversity of the patient pool.	Brain Research/Acute Interventions: Neurological Emergencies Treatment Trials	The NETT network of interventional studies of neurological emergencies addresses straightforward treatments for common illnesses and injuries that often result in significant morbidity and mortality. The NETT studies identify early intervention methods to prevent the cascading effect of brain injury from seizures, strokes, transient ischemic attack, and traumatic brain injury.	Brain Disorders; Cerebrovascular; Clinical Research; Clinical Trials and Supportive Activities; Emergency Care; Epilepsy; Injury (total) Accidents/Adverse Effects; Injury - Trauma - (Head and Spine); Injury - Traumatic brain injury; Neurodegenerative; Neurosciences; Patient Safety; Spinal Cord Injury; Stroke	NIH	Other Research-Related	205504	110972	https://reporter.nih.gov/project-details/9084627	OREGON HEALTH & SCIENCE UNIVERSITY	PORTLAND	UNITED STATES	OR	EMERGENCY MEDICINE	NINDS	National Institute of Neurological Disorders and Stroke	SCHOOLS OF MEDICINE	ZNS1-SRB-N(01)	Infrastructure	Clinical Resources				Research and/or Clinical Resources				Infrastructure
2U10NS058960-06	NA	NS058960	304158	8401601	2012	2	U10	BAREN, JILL MARJORIE	[{'profile_id': 8471995, 'first_name': 'Jill', 'middle_name': 'Marjorie', 'last_name': 'Baren', 'is_contact_pi': True, 'full_name': 'Jill Marjorie Baren', 'title': 'PROFESSOR'}]	[{'first_name': 'SCOTT', 'middle_name': '', 'last_name': 'JANIS', 'full_name': 'SCOTT JANIS'}]	PA-03	2007-05-03	2017-07-31	PAR-11-342	OR	U10NS058960	Academic Medical Centers;Acute;Affect;Age;Area;Childhood;Clinical;Clinical Research;Clinical Trials;Communication;Community Hospitals;Complex;Conduct Clinical Trials;Craniocerebral Trauma;Data;Data Collection;Data Quality;Development;Discipline;Education;Emergency Situation;Emergency treatment;Enrollment;Environment;Feedback;Fostering;Generations;Goals;Hospitals;Intervention;Leadership;Measures;Mission;Monitor;National Institute of Neurological Disorders and Stroke;Neurologic;Neurological emergencies;Neurologist;Neurosurgeon;New Jersey;Observational Study;Participant;Patient Care;Patient Recruitments;Patient Transfer;Patients;Pennsylvania;Philadelphia;Physicians;Positioning Attribute;Procedures;Productivity;Program Evaluation;Protocols documentation;Research;Research Infrastructure;Research Personnel;Research Support;Resources;Site;Specialist;Spinal cord injury;Stroke;Structure;Surgeon;Training;Training and Education;Translational Research;Trauma;Universities;Work;base;clinical practice;data management;follow-up;human subject protection;implementation trial;innovation;member;multidisciplinary;nervous system disorder;operation;patient population;pediatrician;statistical center;suburb;tertiary care;trauma centers;treatment trial	_x000D_ DESCRIPTION (provided by applicant): The Greater Philadelphia-Southern New Jersey Neurological Emergencies Treatment Trials (GPSNJ-NETT) Network is a regional clinical research consortium composed of emergency physicians, neurologists, neurosurgeons, trauma surgeons, pediatricians and other experts who care for patients with acute neurological conditions. This consortium is based at the University of Pennsylvania, an urban, tertiary care, academic medical center in Philadelphia, Pennsylvania, and two of its hospitals, which serve as the clinical Hub of the network. Eight additional member hospitals (Spokes) located in geographically diverse areas surrounding Philadelphia and along the East coast are currently participating. The network includes trauma centers, community hospitals, certified stroke centers and a regional pediatric center, providing access to a broad range of patients with acute neurological conditions and to a multidisciplinary group of clinicians and researchers. The GPSNJ region is a densely populated urban-suburban corridor that has a high burden of neurological disease. The ongoing goal of the GPSNJ-NETT Network is to reduce the burden of neurological diseases among patients of all ages and backgrounds within this region by conducting trials on promising clinical interventions for neurological emergencies. To date, the GPSNJ-NETT has been among the leading Hub-Spoke complexes in the overall NETT, with consistently high enrollment in trials (including the top enroller in one), a leadership position i the initiation of EFIC trials, and outstanding data quality. The GPSNJ-NETT Network aims to expand and maintain its exceptional infrastructure for the efficient conduct of trials among its participant hospitals. Research support and expertise are provided by the clinical Hub, particularly in the areas of human subjects' protections and other regulatory activities, and education and orientation of clinical and research staff in an effort to streamline trial implementation and expedite patient enrollment. The clinical Hub will continue to provide ongoing support for data collection and transfer during trial execution, and will provide timely feedback and education about trial results to member specialists and hospitals to encourage translation of research results into clinical practice. _x000D__x000D_ _x000D__x000D_ PUBLIC HEALTH RELEVANCE: Neurological emergencies such as stroke, head trauma and spinal cord injury affect millions of patients each year. The continued operation and expansion of a highly successful regional neurological emergencies research consortium that includes diverse hospitals and multidisciplinary clinicians will facilitate the ability to perform clinical rials examining promising new therapies for these conditions. _x000D__x000D_ _x000D__x000D_ _x000D__x000D_	Greater Philadelphia Southern New Jersey NETT Network	Neurological emergencies such as stroke, head trauma and spinal cord injury affect millions of patients each year. The continued operation and expansion of a highly successful regional neurological emergencies research consortium that includes diverse hospitals and multidisciplinary clinicians will facilitate the ability to perform clinical rials examining promising new therapies for these conditions. _x000D__x000D_ _x000D__x000D_ _x000D__x000D_	Brain Disorders; Clinical Research; Clinical Trials; Epilepsy; Injury (total) Accidents/Adverse Effects; Injury - Trauma - (Head and Spine); Injury - Traumatic brain injury; Neurodegenerative; Neurosciences; Patient Safety; Pediatric; Spinal Cord Injury	NIH	Other Research-Related	191036	113122	https://reporter.nih.gov/project-details/8401601	UNIVERSITY OF PENNSYLVANIA	PHILADELPHIA	UNITED STATES	PA	EMERGENCY MEDICINE	NINDS	National Institute of Neurological Disorders and Stroke	SCHOOLS OF MEDICINE	Special Emphasis Panel[ZNS1 SRB-N (01)]	Infrastructure	Clinical Resources				Research and/or Clinical Resources				Infrastructure
5U10NS058960-02	NA	NS058960	194118	7417494	2008	5	U10	BAREN, JILL MARJORIE	[{'profile_id': 8471995, 'first_name': 'Jill', 'middle_name': 'Marjorie', 'last_name': 'Baren', 'is_contact_pi': True, 'full_name': 'Jill Marjorie Baren', 'title': 'PROFESSOR'}]	[{'first_name': 'SCOTT', 'middle_name': '', 'last_name': 'JANIS', 'full_name': 'SCOTT JANIS'}]	PA-03	2007-05-03	2012-04-30	RFA-NS-06-009	OR	U10NS058960	Academic Medical Centers;Acute;Affect;Age;Area;Arts;Behavior Therapy;Childhood;Clinical;Clinical Research;Clinical Trials;Communication;Community Hospitals;Condition;Conduct Clinical Trials;Craniocerebral Trauma;Data;Data Collection;Development;Discipline;Disease;Education;Emergency Situation;Emergency treatment;Enrollment;Environment;Feedback;Fostering;Generations;Goals;Hospitals;Intervention;Longevity;Mission;Monitor;Neurologic;Neurological emergencies;Neurologist;Neurosurgeon;New Jersey;Observational Study;Participant;Patient Care;Patient Recruitments;Patient Transfer;Patients;Pennsylvania;Philadelphia;Physicians;Population;Procedures;Protocols documentation;Range;Research;Research Infrastructure;Research Personnel;Research Support;Resources;Site;Specialist;Spinal cord injury;Stroke;Surgeon;Training;Training and Education;Translations;Trauma;Universities;Work;base;data management;follow-up;human subject;implementation trial;innovation;member;multidisciplinary;nervous system disorder;pediatrician;sound;symposium;tertiary care;trauma centers;treatment trial	_x000D_ DESCRIPTION (provided by applicant): The Greater Philadelphia-Southern New Jersey Neurological Emergencies Treatment Trials (GPSNJ-NETT) Network is a regional clinical research consortium composed of emergency physicians, neurologists, neurosurgeons, trauma surgeons, pediatricians, and other experts who care for patients with acute neurological conditions. This consortium is based at the University of Pennsylvania, an urban, tertiary care, academic medical center in Philadelphia, Pennsylvania which will serve as the clinical "hub" of the consortium. Seven additional member hospitals ("spokes") located in geographically diverse areas surrounding Philadelphia will participate. The consortium includes trauma centers, community hospitals, certified stroke centers and a regional pediatric center, providing access to a broad range of patients with acute neurological conditions and to a multidisciplinary group of clinicians and researchers. The GPSNJ region is a densely populated urban-suburban corridor that has a high burden of neurological disease. The long term goal of the GPSNJ-NETT Network is to reduce the burden of neurological diseases among patients of all ages and backgrounds within this region by conducting trials on promising clinical interventions for neurological emergencies. The GPSNJ-NETT Network aims to create a sound infrastructure for the efficient conduct of trials among its participant hospitals. Participation in the consortium will build upon existing collaborative clinical and research relationships between member specialists and hospitals. Research support and expertise will be provided by the clinical hub particularly in the areas of human subjects protections and other regulatory activities, and education and orientation of clinical and research staff in an effort to streamline trial implementation and expedite patient enrollment. The clinical hub will provide ongoing support for data collection and transfer during trial execution and will provide timely feedback and education about trial results to member specialists and hospitals to encourage translation of research results into clinical practice. Relevance: Neurological emergency disorders such as stroke, spinal cord injury and head trauma affect millions of patients each year. The creation of a regional neurological emergencies research consortium that includes diverse hospitals and multidisciplinary clinicians will facilitate the ability to perform clinical trials examining promising new therapies for these conditions. _x000D__x000D_ _x000D__x000D_ _x000D__x000D_	Greater Philadelphia-Southern New Jersey NETT Network	NA	Brain Disorders; Clinical Research; Clinical Trials; Epilepsy; Injury (total) Accidents/Adverse Effects; Injury - Trauma - (Head and Spine); Injury - Traumatic brain injury; Neurodegenerative; Neurosciences**; Spinal Cord Injury	NIH	Other Research-Related	123342	70776	https://reporter.nih.gov/project-details/7417494	UNIVERSITY OF PENNSYLVANIA	PHILADELPHIA	UNITED STATES	PA	EMERGENCY MEDICINE	NINDS	National Institute of Neurological Disorders and Stroke	SCHOOLS OF MEDICINE	ZNS1-SRB-K(41)	Infrastructure	Clinical Resources				Research and/or Clinical Resources				Infrastructure
5U10NS058960-03	NA	NS058960	194117	7631260	2009	5	U10	BAREN, JILL MARJORIE	[{'profile_id': 8471995, 'first_name': 'Jill', 'middle_name': 'Marjorie', 'last_name': 'Baren', 'is_contact_pi': True, 'full_name': 'Jill Marjorie Baren', 'title': 'PROFESSOR'}]	[{'first_name': 'SCOTT', 'middle_name': '', 'last_name': 'JANIS', 'full_name': 'SCOTT JANIS'}]	PA-03	2007-05-03	2012-04-30	RFA-NS-06-009	OR	U10NS058960	Academic Medical Centers;Acute;Affect;Age;Area;Arts;Behavior Therapy;Childhood;Clinical;Clinical Research;Clinical Trials;Communication;Community Hospitals;Conduct Clinical Trials;Craniocerebral Trauma;Data;Data Collection;Development;Discipline;Disease;Education;Emergency Situation;Emergency treatment;Enrollment;Environment;Feedback;Fostering;Generations;Goals;Hospitals;Intervention;Longevity;Mission;Monitor;Neurologic;Neurological emergencies;Neurologist;Neurosurgeon;New Jersey;Observational Study;Participant;Patient Care;Patient Recruitments;Patient Transfer;Patients;Pennsylvania;Philadelphia;Physicians;Procedures;Protocols documentation;Research;Research Infrastructure;Research Personnel;Research Support;Resources;Site;Specialist;Spinal cord injury;Stroke;Surgeon;Training;Training and Education;Translational Research;Trauma;Universities;Work;base;clinical practice;data management;follow-up;human subject protection;implementation trial;innovation;member;multidisciplinary;nervous system disorder;patient population;pediatrician;sound;suburb;symposium;tertiary care;trauma centers;treatment trial	_x000D_ DESCRIPTION (provided by applicant): The Greater Philadelphia-Southern New Jersey Neurological Emergencies Treatment Trials (GPSNJ-NETT) Network is a regional clinical research consortium composed of emergency physicians, neurologists, neurosurgeons, trauma surgeons, pediatricians, and other experts who care for patients with acute neurological conditions. This consortium is based at the University of Pennsylvania, an urban, tertiary care, academic medical center in Philadelphia, Pennsylvania which will serve as the clinical "hub" of the consortium. Seven additional member hospitals ("spokes") located in geographically diverse areas surrounding Philadelphia will participate. The consortium includes trauma centers, community hospitals, certified stroke centers and a regional pediatric center, providing access to a broad range of patients with acute neurological conditions and to a multidisciplinary group of clinicians and researchers. The GPSNJ region is a densely populated urban-suburban corridor that has a high burden of neurological disease. The long term goal of the GPSNJ-NETT Network is to reduce the burden of neurological diseases among patients of all ages and backgrounds within this region by conducting trials on promising clinical interventions for neurological emergencies. The GPSNJ-NETT Network aims to create a sound infrastructure for the efficient conduct of trials among its participant hospitals. Participation in the consortium will build upon existing collaborative clinical and research relationships between member specialists and hospitals. Research support and expertise will be provided by the clinical hub particularly in the areas of human subjects protections and other regulatory activities, and education and orientation of clinical and research staff in an effort to streamline trial implementation and expedite patient enrollment. The clinical hub will provide ongoing support for data collection and transfer during trial execution and will provide timely feedback and education about trial results to member specialists and hospitals to encourage translation of research results into clinical practice. Relevance: Neurological emergency disorders such as stroke, spinal cord injury and head trauma affect millions of patients each year. The creation of a regional neurological emergencies research consortium that includes diverse hospitals and multidisciplinary clinicians will facilitate the ability to perform clinical trials examining promising new therapies for these conditions. _x000D__x000D_ _x000D__x000D_ _x000D__x000D_	Greater Philadelphia-Southern New Jersey NETT Network	NA	Brain Disorders; Clinical Research; Clinical Trials; Epilepsy; Injury (total) Accidents/Adverse Effects; Injury - Trauma - (Head and Spine); Injury - Traumatic brain injury; Neurodegenerative; Neurosciences; Pediatric; Spinal Cord Injury	NIH	Other Research-Related	123249	70868	https://reporter.nih.gov/project-details/7631260	UNIVERSITY OF PENNSYLVANIA	PHILADELPHIA	UNITED STATES	PA	EMERGENCY MEDICINE	NINDS	National Institute of Neurological Disorders and Stroke	SCHOOLS OF MEDICINE	ZNS1-SRB-K(41)	Infrastructure	Clinical Resources				Research and/or Clinical Resources				Infrastructure
5U10NS058960-04	NA	NS058960	194117	7807906	2010	5	U10	BAREN, JILL MARJORIE	[{'profile_id': 8471995, 'first_name': 'Jill', 'middle_name': 'Marjorie', 'last_name': 'Baren', 'is_contact_pi': True, 'full_name': 'Jill Marjorie Baren', 'title': 'PROFESSOR'}]	[{'first_name': 'SCOTT', 'middle_name': '', 'last_name': 'JANIS', 'full_name': 'SCOTT JANIS'}]	PA-03	2007-05-03	2012-04-30	RFA-NS-06-009	OR	U10NS058960	Academic Medical Centers;Acute;Affect;Age;Area;Arts;Behavior Therapy;Childhood;Clinical;Clinical Research;Clinical Trials;Communication;Community Hospitals;Conduct Clinical Trials;Craniocerebral Trauma;Data;Data Collection;Development;Discipline;Disease;Education;Emergency Situation;Emergency treatment;Enrollment;Environment;Feedback;Fostering;Generations;Goals;Hospitals;Intervention;Longevity;Mission;Monitor;Neurologic;Neurological emergencies;Neurologist;Neurosurgeon;New Jersey;Observational Study;Participant;Patient Care;Patient Recruitments;Patient Transfer;Patients;Pennsylvania;Philadelphia;Physicians;Procedures;Protocols documentation;Research;Research Infrastructure;Research Personnel;Research Support;Resources;Site;Specialist;Spinal cord injury;Stroke;Surgeon;Training;Training and Education;Translational Research;Trauma;Universities;Work;base;clinical practice;data management;follow-up;human subject protection;implementation trial;innovation;member;multidisciplinary;nervous system disorder;patient population;pediatrician;sound;suburb;symposium;tertiary care;trauma centers;treatment trial	_x000D_ DESCRIPTION (provided by applicant): The Greater Philadelphia-Southern New Jersey Neurological Emergencies Treatment Trials (GPSNJ-NETT) Network is a regional clinical research consortium composed of emergency physicians, neurologists, neurosurgeons, trauma surgeons, pediatricians, and other experts who care for patients with acute neurological conditions. This consortium is based at the University of Pennsylvania, an urban, tertiary care, academic medical center in Philadelphia, Pennsylvania which will serve as the clinical "hub" of the consortium. Seven additional member hospitals ("spokes") located in geographically diverse areas surrounding Philadelphia will participate. The consortium includes trauma centers, community hospitals, certified stroke centers and a regional pediatric center, providing access to a broad range of patients with acute neurological conditions and to a multidisciplinary group of clinicians and researchers. The GPSNJ region is a densely populated urban-suburban corridor that has a high burden of neurological disease. The long term goal of the GPSNJ-NETT Network is to reduce the burden of neurological diseases among patients of all ages and backgrounds within this region by conducting trials on promising clinical interventions for neurological emergencies. The GPSNJ-NETT Network aims to create a sound infrastructure for the efficient conduct of trials among its participant hospitals. Participation in the consortium will build upon existing collaborative clinical and research relationships between member specialists and hospitals. Research support and expertise will be provided by the clinical hub particularly in the areas of human subjects protections and other regulatory activities, and education and orientation of clinical and research staff in an effort to streamline trial implementation and expedite patient enrollment. The clinical hub will provide ongoing support for data collection and transfer during trial execution and will provide timely feedback and education about trial results to member specialists and hospitals to encourage translation of research results into clinical practice. Relevance: Neurological emergency disorders such as stroke, spinal cord injury and head trauma affect millions of patients each year. The creation of a regional neurological emergencies research consortium that includes diverse hospitals and multidisciplinary clinicians will facilitate the ability to perform clinical trials examining promising new therapies for these conditions. _x000D__x000D_ _x000D__x000D_ _x000D__x000D_	Greater Philadelphia-Southern New Jersey NETT Network	NA	Brain Disorders; Clinical Research; Clinical Trials; Epilepsy; Injury (total) Accidents/Adverse Effects; Injury - Trauma - (Head and Spine); Injury - Traumatic brain injury; Neurodegenerative; Neurosciences; Patient Safety; Pediatric; Spinal Cord Injury	NIH	Other Research-Related	123249	70868	https://reporter.nih.gov/project-details/7807906	UNIVERSITY OF PENNSYLVANIA	PHILADELPHIA	UNITED STATES	PA	EMERGENCY MEDICINE	NINDS	National Institute of Neurological Disorders and Stroke	SCHOOLS OF MEDICINE	ZNS1-SRB-K(41)	Infrastructure	Clinical Resources				Research and/or Clinical Resources				Infrastructure
5U10NS058960-05	NA	NS058960	194117	8068665	2011	5	U10	BAREN, JILL MARJORIE	[{'profile_id': 8471995, 'first_name': 'Jill', 'middle_name': 'Marjorie', 'last_name': 'Baren', 'is_contact_pi': True, 'full_name': 'Jill Marjorie Baren', 'title': 'PROFESSOR'}]	[{'first_name': 'SCOTT', 'middle_name': '', 'last_name': 'JANIS', 'full_name': 'SCOTT JANIS'}]	PA-03	2007-05-03	2012-08-31	RFA-NS-06-009	OR	U10NS058960	Academic Medical Centers;Acute;Affect;Age;Area;Childhood;Clinical;Clinical Research;Clinical Trials;Communication;Community Hospitals;Conduct Clinical Trials;Craniocerebral Trauma;Data;Data Collection;Development;Discipline;Disease;Education;Emergency Situation;Emergency treatment;Enrollment;Environment;Feedback;Fostering;Generations;Goals;Hospitals;Intervention;Longevity;Mission;Monitor;Neurologic;Neurological emergencies;Neurologist;Neurosurgeon;New Jersey;Observational Study;Participant;Patient Care;Patient Recruitments;Patient Transfer;Patients;Pennsylvania;Philadelphia;Physicians;Procedures;Protocols documentation;Research;Research Infrastructure;Research Personnel;Research Support;Resources;Site;Specialist;Spinal cord injury;Stroke;Surgeon;Training;Training and Education;Translational Research;Trauma;Universities;Work;base;clinical practice;data management;follow-up;human subject protection;implementation trial;innovation;member;multidisciplinary;nervous system disorder;patient population;pediatrician;sound;statistical center;suburb;symposium;tertiary care;trauma centers;treatment trial	_x000D_ DESCRIPTION (provided by applicant): The Greater Philadelphia-Southern New Jersey Neurological Emergencies Treatment Trials (GPSNJ-NETT) Network is a regional clinical research consortium composed of emergency physicians, neurologists, neurosurgeons, trauma surgeons, pediatricians, and other experts who care for patients with acute neurological conditions. This consortium is based at the University of Pennsylvania, an urban, tertiary care, academic medical center in Philadelphia, Pennsylvania which will serve as the clinical "hub" of the consortium. Seven additional member hospitals ("spokes") located in geographically diverse areas surrounding Philadelphia will participate. The consortium includes trauma centers, community hospitals, certified stroke centers and a regional pediatric center, providing access to a broad range of patients with acute neurological conditions and to a multidisciplinary group of clinicians and researchers. The GPSNJ region is a densely populated urban-suburban corridor that has a high burden of neurological disease. The long term goal of the GPSNJ-NETT Network is to reduce the burden of neurological diseases among patients of all ages and backgrounds within this region by conducting trials on promising clinical interventions for neurological emergencies. The GPSNJ-NETT Network aims to create a sound infrastructure for the efficient conduct of trials among its participant hospitals. Participation in the consortium will build upon existing collaborative clinical and research relationships between member specialists and hospitals. Research support and expertise will be provided by the clinical hub particularly in the areas of human subjects protections and other regulatory activities, and education and orientation of clinical and research staff in an effort to streamline trial implementation and expedite patient enrollment. The clinical hub will provide ongoing support for data collection and transfer during trial execution and will provide timely feedback and education about trial results to member specialists and hospitals to encourage translation of research results into clinical practice. Relevance: Neurological emergency disorders such as stroke, spinal cord injury and head trauma affect millions of patients each year. The creation of a regional neurological emergencies research consortium that includes diverse hospitals and multidisciplinary clinicians will facilitate the ability to perform clinical trials examining promising new therapies for these conditions. _x000D__x000D_ _x000D__x000D_ _x000D__x000D_	Greater Philadelphia-Southern New Jersey NETT Network	NA	Brain Disorders; Clinical Research; Clinical Trials; Epilepsy; Injury (total) Accidents/Adverse Effects; Injury - Trauma - (Head and Spine); Injury - Traumatic brain injury; Neurodegenerative; Neurosciences; Patient Safety; Pediatric; Spinal Cord Injury	NIH	Other Research-Related	123249	70868	https://reporter.nih.gov/project-details/8068665	UNIVERSITY OF PENNSYLVANIA	PHILADELPHIA	UNITED STATES	PA	EMERGENCY MEDICINE	NINDS	National Institute of Neurological Disorders and Stroke	SCHOOLS OF MEDICINE	ZNS1-SRB-K(41)	Infrastructure	Clinical Resources				Research and/or Clinical Resources				Infrastructure
5U10NS058960-07	NA	NS058960	318650	8527855	2013	5	U10	BAREN, JILL MARJORIE	[{'profile_id': 8471995, 'first_name': 'Jill', 'middle_name': 'Marjorie', 'last_name': 'Baren', 'is_contact_pi': True, 'full_name': 'Jill Marjorie Baren', 'title': 'PROFESSOR'}]	[{'first_name': 'SCOTT', 'middle_name': '', 'last_name': 'JANIS', 'full_name': 'SCOTT JANIS'}]	PA-03	2007-05-03	2017-05-31	PAR-11-342	OR	U10NS058960	Academic Medical Centers;Acute;Affect;Age;Area;Childhood;Clinical;Clinical Research;Clinical Trials;Communication;Community Hospitals;Complex;Conduct Clinical Trials;Craniocerebral Trauma;Data;Data Collection;Data Quality;Development;Discipline;Education;Emergency Situation;Emergency treatment;Enrollment;Environment;Feedback;Fostering;Generations;Goals;Hospitals;Intervention;Leadership;Measures;Mission;Monitor;National Institute of Neurological Disorders and Stroke;Neurologic;Neurological emergencies;Neurologist;Neurosurgeon;New Jersey;Observational Study;Participant;Patient Care;Patient Recruitments;Patient Transfer;Patients;Pennsylvania;Philadelphia;Physicians;Positioning Attribute;Procedures;Productivity;Program Evaluation;Protocols documentation;Research;Research Infrastructure;Research Personnel;Research Support;Resources;Site;Specialist;Spinal cord injury;Stroke;Structure;Surgeon;Training;Training and Education;Translational Research;Trauma;Universities;Work;base;clinical practice;data management;follow-up;human subject protection;implementation trial;innovation;member;multidisciplinary;nervous system disorder;operation;patient population;pediatrician;statistical center;suburb;tertiary care;trauma centers;treatment trial	_x000D_ DESCRIPTION (provided by applicant): The Greater Philadelphia-Southern New Jersey Neurological Emergencies Treatment Trials (GPSNJ-NETT) Network is a regional clinical research consortium composed of emergency physicians, neurologists, neurosurgeons, trauma surgeons, pediatricians and other experts who care for patients with acute neurological conditions. This consortium is based at the University of Pennsylvania, an urban, tertiary care, academic medical center in Philadelphia, Pennsylvania, and two of its hospitals, which serve as the clinical Hub of the network. Eight additional member hospitals (Spokes) located in geographically diverse areas surrounding Philadelphia and along the East coast are currently participating. The network includes trauma centers, community hospitals, certified stroke centers and a regional pediatric center, providing access to a broad range of patients with acute neurological conditions and to a multidisciplinary group of clinicians and researchers. The GPSNJ region is a densely populated urban-suburban corridor that has a high burden of neurological disease. The ongoing goal of the GPSNJ-NETT Network is to reduce the burden of neurological diseases among patients of all ages and backgrounds within this region by conducting trials on promising clinical interventions for neurological emergencies. To date, the GPSNJ-NETT has been among the leading Hub-Spoke complexes in the overall NETT, with consistently high enrollment in trials (including the top enroller in one), a leadership position i the initiation of EFIC trials, and outstanding data quality. The GPSNJ-NETT Network aims to expand and maintain its exceptional infrastructure for the efficient conduct of trials among its participant hospitals. Research support and expertise are provided by the clinical Hub, particularly in the areas of human subjects' protections and other regulatory activities, and education and orientation of clinical and research staff in an effort to streamline trial implementation and expedite patient enrollment. The clinical Hub will continue to provide ongoing support for data collection and transfer during trial execution, and will provide timely feedback and education about trial results to member specialists and hospitals to encourage translation of research results into clinical practice. _x000D_ _x000D_	Greater Philadelphia Southern New Jersey NETT Network	Neurological emergencies such as stroke, head trauma and spinal cord injury affect millions of patients each year. The continued operation and expansion of a highly successful regional neurological emergencies research consortium that includes diverse hospitals and multidisciplinary clinicians will facilitate the ability to perform clinical rials examining promising new therapies for these conditions. _x000D_ _x000D_ _x000D_	Brain Disorders; Clinical Research; Clinical Trials; Epilepsy; Injury (total) Accidents/Adverse Effects; Injury - Trauma - (Head and Spine); Injury - Traumatic brain injury; Neurodegenerative; Neurosciences; Patient Safety; Pediatric; Spinal Cord Injury	NIH	Other Research-Related	199156	119494	https://reporter.nih.gov/project-details/8527855	UNIVERSITY OF PENNSYLVANIA	PHILADELPHIA	UNITED STATES	PA	EMERGENCY MEDICINE	NINDS	National Institute of Neurological Disorders and Stroke	SCHOOLS OF MEDICINE	ZNS1-SRB-N(01)	Infrastructure	Clinical Resources				Research and/or Clinical Resources				Infrastructure
5U10NS058960-08	NA	NS058960	304158	8700548	2014	5	U10	BAREN, JILL MARJORIE	[{'profile_id': 8471995, 'first_name': 'Jill', 'middle_name': 'Marjorie', 'last_name': 'Baren', 'is_contact_pi': True, 'full_name': 'Jill Marjorie Baren', 'title': 'PROFESSOR'}]	[{'first_name': 'SCOTT', 'middle_name': '', 'last_name': 'JANIS', 'full_name': 'SCOTT JANIS'}]	PA-03	2007-05-03	2017-05-31	PAR-11-342	OR	U10NS058960	Academic Medical Centers;Acute;Affect;Age;Area;Childhood;Clinical;Clinical Research;Clinical Trials;Communication;Community Hospitals;Complex;Conduct Clinical Trials;Craniocerebral Trauma;Data;Data Collection;Data Quality;Development;Discipline;Education;Emergency Department Physician;Emergency treatment;Enrollment;Environment;Feedback;Fostering;Generations;Goals;Hospitals;Intervention;Leadership;Measures;Mission;Monitor;National Institute of Neurological Disorders and Stroke;Neurologic;Neurological emergencies;Neurologist;Neurosurgeon;New Jersey;Observational Study;Participant;Patient Care;Patient Recruitments;Patient Transfer;Patients;Pennsylvania;Philadelphia;Positioning Attribute;Procedures;Productivity;Program Evaluation;Protocols documentation;Research;Research Infrastructure;Research Personnel;Research Support;Resources;Site;Specialist;Spinal cord injury;Stroke;Structure;Surgeon;Training;Training and Education;Translational Research;Trauma;Universities;Work;base;clinical practice;data management;follow-up;human subject protection;implementation trial;innovation;member;multidisciplinary;nervous system disorder;operation;patient population;pediatrician;statistical center;suburb;tertiary care;trauma centers;treatment trial	_x000D_ DESCRIPTION (provided by applicant): The Greater Philadelphia-Southern New Jersey Neurological Emergencies Treatment Trials (GPSNJ-NETT) Network is a regional clinical research consortium composed of emergency physicians, neurologists, neurosurgeons, trauma surgeons, pediatricians and other experts who care for patients with acute neurological conditions. This consortium is based at the University of Pennsylvania, an urban, tertiary care, academic medical center in Philadelphia, Pennsylvania, and two of its hospitals, which serve as the clinical Hub of the network. Eight additional member hospitals (Spokes) located in geographically diverse areas surrounding Philadelphia and along the East coast are currently participating. The network includes trauma centers, community hospitals, certified stroke centers and a regional pediatric center, providing access to a broad range of patients with acute neurological conditions and to a multidisciplinary group of clinicians and researchers. The GPSNJ region is a densely populated urban-suburban corridor that has a high burden of neurological disease. The ongoing goal of the GPSNJ-NETT Network is to reduce the burden of neurological diseases among patients of all ages and backgrounds within this region by conducting trials on promising clinical interventions for neurological emergencies. To date, the GPSNJ-NETT has been among the leading Hub-Spoke complexes in the overall NETT, with consistently high enrollment in trials (including the top enroller in one), a leadership position i the initiation of EFIC trials, and outstanding data quality. The GPSNJ-NETT Network aims to expand and maintain its exceptional infrastructure for the efficient conduct of trials among its participant hospitals. Research support and expertise are provided by the clinical Hub, particularly in the areas of human subjects' protections and other regulatory activities, and education and orientation of clinical and research staff in an effort to streamline trial implementation and expedite patient enrollment. The clinical Hub will continue to provide ongoing support for data collection and transfer during trial execution, and will provide timely feedback and education about trial results to member specialists and hospitals to encourage translation of research results into clinical practice. _x000D_ _x000D_	Greater Philadelphia Southern New Jersey NETT Network	Neurological emergencies such as stroke, head trauma and spinal cord injury affect millions of patients each year. The continued operation and expansion of a highly successful regional neurological emergencies research consortium that includes diverse hospitals and multidisciplinary clinicians will facilitate the ability to perform clinical rials examining promising new therapies for these conditions. _x000D_ _x000D_ _x000D_	Brain Disorders; Clinical Research; Clinical Trials; Epilepsy; Injury (total) Accidents/Adverse Effects; Injury - Trauma - (Head and Spine); Injury - Traumatic brain injury; Neurodegenerative; Neurosciences; Patient Safety; Pediatric; Spinal Cord Injury	NIH	Other Research-Related	205724	123434	https://reporter.nih.gov/project-details/8700548	UNIVERSITY OF PENNSYLVANIA	PHILADELPHIA	UNITED STATES	PA	EMERGENCY MEDICINE	NINDS	National Institute of Neurological Disorders and Stroke	SCHOOLS OF MEDICINE	ZNS1-SRB-N(01)	Infrastructure	Clinical Resources				Research and/or Clinical Resources				Infrastructure
5U10NS058960-09	NA	NS058960	278102	8856669	2015	5	U10	BAREN, JILL MARJORIE	[{'profile_id': 8471995, 'first_name': 'Jill', 'middle_name': 'Marjorie', 'last_name': 'Baren', 'is_contact_pi': True, 'full_name': 'Jill Marjorie Baren', 'title': 'PROFESSOR'}]	[{'first_name': 'SCOTT', 'middle_name': '', 'last_name': 'JANIS', 'full_name': 'SCOTT JANIS'}]	PA-03	2007-05-03	2016-05-31	PAR-11-342	OR	U10NS058960	Academic Medical Centers;Acute;Affect;Age;Area;Childhood;Clinical;Clinical Research;Clinical Trials;Communication;Community Hospitals;Complex;Conduct Clinical Trials;Craniocerebral Trauma;Data;Data Collection;Data Quality;Development;Discipline;Education;Emergency Department Physician;Emergency research;Emergency treatment;Enrollment;Environment;Feedback;Fostering;Generations;Goals;Hospitals;Intervention;Leadership;Measures;Mission;Monitor;National Institute of Neurological Disorders and Stroke;Neurologic;Neurological emergencies;Neurologist;Neurosurgeon;New Jersey;Observational Study;Participant;Patient Care;Patient Recruitments;Patient Transfer;Patients;Pennsylvania;Philadelphia;Positioning Attribute;Procedures;Productivity;Program Evaluation;Protocols documentation;Research;Research Infrastructure;Research Personnel;Research Support;Resources;Site;Specialist;Spinal cord injury;Stroke;Structure;Surgeon;Training;Training and Education;Translational Research;Trauma;Universities;Work;base;clinical practice;data management;follow-up;human subject protection;implementation trial;innovation;member;multidisciplinary;nervous system disorder;operation;patient population;pediatrician;statistical center;suburb;tertiary care;trauma centers;treatment trial	DESCRIPTION (provided by applicant): The Greater Philadelphia-Southern New Jersey Neurological Emergencies Treatment Trials (GPSNJ-NETT) Network is a regional clinical research consortium composed of emergency physicians, neurologists, neurosurgeons, trauma surgeons, pediatricians and other experts who care for patients with acute neurological conditions. This consortium is based at the University of Pennsylvania, an urban, tertiary care, academic medical center in Philadelphia, Pennsylvania, and two of its hospitals, which serve as the clinical Hub of the network. Eight additional member hospitals (Spokes) located in geographically diverse areas surrounding Philadelphia and along the East coast are currently participating. The network includes trauma centers, community hospitals, certified stroke centers and a regional pediatric center, providing access to a broad range of patients with acute neurological conditions and to a multidisciplinary group of clinicians and researchers. The GPSNJ region is a densely populated urban-suburban corridor that has a high burden of neurological disease. The ongoing goal of the GPSNJ-NETT Network is to reduce the burden of neurological diseases among patients of all ages and backgrounds within this region by conducting trials on promising clinical interventions for neurological emergencies. To date, the GPSNJ-NETT has been among the leading Hub-Spoke complexes in the overall NETT, with consistently high enrollment in trials (including the top enroller in one), a leadership position i the initiation of EFIC trials, and outstanding data quality. The GPSNJ-NETT Network aims to expand and maintain its exceptional infrastructure for the efficient conduct of trials among its participant hospitals. Research support and expertise are provided by the clinical Hub, particularly in the areas of human subjects' protections and other regulatory activities, and education and orientation of clinical and research staff in an effort to streamline trial implementation and expedite patient enrollment. The clinical Hub will continue to provide ongoing support for data collection and transfer during trial execution, and will provide timely feedback and education about trial results to member specialists and hospitals to encourage translation of research results into clinical practice.	Greater Philadelphia Southern New Jersey NETT Network	Neurological emergencies such as stroke, head trauma and spinal cord injury affect millions of patients each year. The continued operation and expansion of a highly successful regional neurological emergencies research consortium that includes diverse hospitals and multidisciplinary clinicians will facilitate the ability to perform clinical rials examining promising new therapies for these conditions.	Brain Disorders; Clinical Research; Clinical Trials and Supportive Activities; Emergency Care; Epilepsy; Injury (total) Accidents/Adverse Effects; Injury - Trauma - (Head and Spine); Injury - Traumatic brain injury; Neurodegenerative; Neurosciences; Pediatric; Spinal Cord Injury	NIH	Other Research-Related	188536	113122	https://reporter.nih.gov/project-details/8856669	UNIVERSITY OF PENNSYLVANIA	PHILADELPHIA	UNITED STATES	PA	EMERGENCY MEDICINE	NINDS	National Institute of Neurological Disorders and Stroke	SCHOOLS OF MEDICINE	ZNS1-SRB-N(01)	Infrastructure	Clinical Resources				Research and/or Clinical Resources				Infrastructure
4U10NS058960-10	NA	NS058960	325214	9064851	2016	4N	U10	BAREN, JILL MARJORIE	[{'profile_id': 8471995, 'first_name': 'Jill', 'middle_name': 'Marjorie', 'last_name': 'Baren', 'is_contact_pi': True, 'full_name': 'Jill Marjorie Baren', 'title': 'PROFESSOR'}]	[{'first_name': 'SCOTT', 'middle_name': '', 'last_name': 'JANIS', 'full_name': 'SCOTT JANIS'}]	PA-03	2007-05-03	2018-05-31	PAR-11-342	OR	U10NS058960	Academic Medical Centers;Acute;Affect;Age;Area;Childhood;Clinical;Clinical Research;Clinical Trials;Communication;Community Hospitals;Complex;Conduct Clinical Trials;Craniocerebral Trauma;Data;Data Collection;Data Quality;Development;Discipline;Education;Emergency Department Physician;Emergency research;Emergency treatment;Enrollment;Environment;Feedback;Fostering;Generations;Goals;Hospitals;Intervention;Leadership;Measures;Mission;Monitor;National Institute of Neurological Disorders and Stroke;Neurologic;Neurological emergencies;Neurologist;Neurosurgeon;New Jersey;Observational Study;Participant;Patient Care;Patient Recruitments;Patient Transfer;Patients;Pennsylvania;Philadelphia;Positioning Attribute;Procedures;Productivity;Program Evaluation;Protocols documentation;Research;Research Infrastructure;Research Personnel;Research Support;Resources;Site;Specialist;Spinal cord injury;Stroke;Structure;Surgeon;Training;Training and Education;Translational Research;Trauma;Universities;Work;base;clinical practice;data management;ethnic diversity;follow-up;human subject protection;implementation trial;innovation;member;multidisciplinary;nervous system disorder;novel therapeutics;operation;patient population;pediatrician;statistical center;suburb;tertiary care;trauma centers;treatment trial	DESCRIPTION (provided by applicant): The Greater Philadelphia-Southern New Jersey Neurological Emergencies Treatment Trials (GPSNJ-NETT) Network is a regional clinical research consortium composed of emergency physicians, neurologists, neurosurgeons, trauma surgeons, pediatricians and other experts who care for patients with acute neurological conditions. This consortium is based at the University of Pennsylvania, an urban, tertiary care, academic medical center in Philadelphia, Pennsylvania, and two of its hospitals, which serve as the clinical Hub of the network. Eight additional member hospitals (Spokes) located in geographically diverse areas surrounding Philadelphia and along the East coast are currently participating. The network includes trauma centers, community hospitals, certified stroke centers and a regional pediatric center, providing access to a broad range of patients with acute neurological conditions and to a multidisciplinary group of clinicians and researchers. The GPSNJ region is a densely populated urban-suburban corridor that has a high burden of neurological disease. The ongoing goal of the GPSNJ-NETT Network is to reduce the burden of neurological diseases among patients of all ages and backgrounds within this region by conducting trials on promising clinical interventions for neurological emergencies. To date, the GPSNJ-NETT has been among the leading Hub-Spoke complexes in the overall NETT, with consistently high enrollment in trials (including the top enroller in one), a leadership position i the initiation of EFIC trials, and outstanding data quality. The GPSNJ-NETT Network aims to expand and maintain its exceptional infrastructure for the efficient conduct of trials among its participant hospitals. Research support and expertise are provided by the clinical Hub, particularly in the areas of human subjects' protections and other regulatory activities, and education and orientation of clinical and research staff in an effort to streamline trial implementation and expedite patient enrollment. The clinical Hub will continue to provide ongoing support for data collection and transfer during trial execution, and will provide timely feedback and education about trial results to member specialists and hospitals to encourage translation of research results into clinical practice.	Greater Philadelphia Southern New Jersey NETT Network	Neurological emergencies such as stroke, head trauma and spinal cord injury affect millions of patients each year. The continued operation and expansion of a highly successful regional neurological emergencies research consortium that includes diverse hospitals and multidisciplinary clinicians will facilitate the ability to perform clinical rials examining promising new therapies for these conditions.	Brain Disorders; Clinical Research; Clinical Trials and Supportive Activities; Emergency Care; Epilepsy; Injury (total) Accidents/Adverse Effects; Injury - Trauma - (Head and Spine); Injury - Traumatic brain injury; Neurodegenerative; Neurosciences; Pediatric; Spinal Cord Injury	NIH	Other Research-Related	203458	121756	https://reporter.nih.gov/project-details/9064851	UNIVERSITY OF PENNSYLVANIA	PHILADELPHIA	UNITED STATES	PA	EMERGENCY MEDICINE	NINDS	National Institute of Neurological Disorders and Stroke	SCHOOLS OF MEDICINE	ZNS1-SRB-N(01)	Infrastructure	Clinical Resources				Research and/or Clinical Resources				Infrastructure
5U10NS058962-02	NA	NS058962	194118	7417535	2008	5	U10	DENNINGHOFF, KURT R	[{'profile_id': 2044302, 'first_name': 'KURT', 'middle_name': 'R', 'last_name': 'DENNINGHOFF', 'is_contact_pi': True, 'full_name': 'KURT R DENNINGHOFF', 'title': 'PROFESSOR '}]	[{'first_name': 'SCOTT', 'middle_name': '', 'last_name': 'JANIS', 'full_name': 'SCOTT JANIS'}]	AZ-07	2007-05-03	2012-04-30	RFA-NS-06-009	OR	U10NS058962	Accident and Emergency department;Acute;Address;Area;Arizona;Clinical;Clinical Research;Clinical Trials;Community Hospitals;Computer Architectures;Condition;Contracts;Data;Data Coordinating Center;Development;Effectiveness;Electronics;Elements;Emergency Care;Emergency Medicine;Emergency Situation;Emergency treatment;Enrollment;Ensure;Environment;Future;Health;Hispanics;Hospitals;Human Resources;Individual;Injury;Institutes;Interdisciplinary Study;Intervention;Intervention Trial;Intramuscular;Intravenous;Lorazepam;Michigan;Midazolam;Minority;Modeling;Monitor;Monitoring Clinical Trials;Native Americans;Neurological emergencies;Neurologist;Neurology;Neurosurgeon;Notification;Numbers;Operative Surgical Procedures;Outcome;Outcome Assessment;Participant;Patient Care;Patients;Personal Satisfaction;Phase;Physicians;Population Characteristics;Progesterone;Provider;Quality of Care;Range;Recruitment Activity;Research;Research Ethics Committees;Research Infrastructure;Research Personnel;Resources;Rural;Rural Hospitals;Scientist;Screening procedure;Services;Site;Societies;Status Epilepticus;Stroke;Structure;System;Telemedicine;Testing;Therapeutic;Thinking;Time;TimeLine;Training;Training and Education;Traumatic Brain Injury;Underrepresented Minority;Underserved Population;United States;United States National Institutes of Health;Universities;Urban Hospitals;demographics;design;experience;human subject;innovation;member;metropolitan;nervous system disorder;neurosurgery;novel strategies;organizational structure;pediatric trauma;programs;response;tool;trauma centers;treatment trial;volunteer	_x000D_ DESCRIPTION (provided by applicant): Emergencies caused by acute neurological disorders and injuries are common and the health burden of these conditions to patients and society is well documented. The outcome of many neurological disorders is often determined within the first minutes after onset and intervention in the emergency department or even prior to emergency department arrival may be necessary to provide meaningful benefit. The optimal treatments for these conditions are not well described, in part because the clinical research in the United States has not conducted many intervention trials targeting the earliest phases of treatment. Another obstacle facing investigators is the ability to enroll a sufficient number of volunteers to obtain statistical significance in testing the intervention. To overcome these challenges, the National Institutes of Neurological Disease and Strokes (NINDS) endeavors to create a wide network of major and community hospitals, referred to as the "hub and spoke" model. This model seeks to capture a wide socio-demographic profile including minority and underserved individuals, while obviating protracted timelines implicit in clinical trials. NINDS has selected the Department of Emergency Medicine at the University of Michigan as the Clinical Coordinating Center, and a data coordinating site will be identified. Our team will contribute significantly to this network by incorporating three major hospitals from Arizona's two metropolitan areas and four rural hospitals. The hub and spoke design of the Arizona Neurological Emergencies Treatment Trials Network (AzNETT) will be enhanced by incorporating rural hospitals already included in the University of Arizona's Telemedicine Program. Through this growing infrastructure, we will be able to investigate the effectiveness of new therapies in a broader range of service environments, while striving to augment the quality of patient care. The key elements of this structure will include an interdisciplinary team of emergency physicians, neurologists, neurosurgeons, coordinators, program managers and information technologists with specific expertise in the conduct of emergent clinical trials. Team members in both the hub and spoke sites have demonstrated a long term commitment to advancing the national research infrastructure as it relates to the interdisciplinary study of emergent illness. _x000D__x000D_ _x000D__x000D_ _x000D__x000D_	Arizona Neurological Emergencies Treatment Trials Network	NA	Bioengineering; Brain Disorders; Clinical Research; Clinical Trials; Epilepsy; Injury (total) Accidents/Adverse Effects; Injury - Trauma - (Head and Spine); Injury - Traumatic brain injury; Neurodegenerative; Neurosciences**; Rural Health; Spinal Cord Injury	NIH	Other Research-Related	128555	65563	https://reporter.nih.gov/project-details/7417535	UNIVERSITY OF ARIZONA	TUCSON	UNITED STATES	AZ	EMERGENCY MEDICINE	NINDS	National Institute of Neurological Disorders and Stroke	SCHOOLS OF MEDICINE	ZNS1-SRB-K(41)	Infrastructure	Clinical Resources				Research and/or Clinical Resources				Infrastructure
5U10NS058962-03	NA	NS058962	194117	7631220	2009	5	U10	DENNINGHOFF, KURT R	[{'profile_id': 2044302, 'first_name': 'KURT', 'middle_name': 'R', 'last_name': 'DENNINGHOFF', 'is_contact_pi': True, 'full_name': 'KURT R DENNINGHOFF', 'title': 'PROFESSOR '}]	[{'first_name': 'SCOTT', 'middle_name': '', 'last_name': 'JANIS', 'full_name': 'SCOTT JANIS'}]	AZ-07	2007-05-03	2012-04-30	RFA-NS-06-009	OR	U10NS058962	Accident and Emergency department;Acute;Address;Area;Arizona;Clinical;Clinical Research;Clinical Trials;Community Hospitals;Computer Architectures;Contracts;Data;Data Coordinating Center;Development;Effectiveness;Elements;Emergency Care;Emergency Medicine;Emergency Situation;Emergency treatment;Enrollment;Ensure;Environment;Future;Health;Hispanics;Hospitals;Human Resources;Individual;Injury;Institutes;Interdisciplinary Study;Intervention;Intervention Trial;Intramuscular;Intravenous;Latino;Lorazepam;Michigan;Midazolam;Minority;Modeling;Monitor;Monitoring Clinical Trials;Native Americans;Neurological emergencies;Neurologist;Neurology;Neurosurgeon;Notification;Operative Surgical Procedures;Outcome;Outcome Assessment;Participant;Patient Care;Patients;Phase;Physicians;Population Characteristics;Progesterone;Provider;Quality of Care;Recruitment Activity;Research;Research Ethics Committees;Research Infrastructure;Research Personnel;Resources;Rural;Rural Hospitals;Scientist;Screening procedure;Services;Site;Societies;Status Epilepticus;Stroke;Structure;System;Telemedicine;Testing;Therapeutic;Thinking;Time;TimeLine;Training;Training and Education;Traumatic Brain Injury;Underrepresented Minority;Underserved Population;United States;United States National Institutes of Health;Universities;Urban Hospitals;demographics;design;electronic data;experience;human subject protection;innovation;member;metropolitan;nervous system disorder;neurosurgery;novel strategies;organizational structure;pediatric trauma;programs;response;tool;trauma centers;treatment trial;volunteer	_x000D_ DESCRIPTION (provided by applicant): Emergencies caused by acute neurological disorders and injuries are common and the health burden of these conditions to patients and society is well documented. The outcome of many neurological disorders is often determined within the first minutes after onset and intervention in the emergency department or even prior to emergency department arrival may be necessary to provide meaningful benefit. The optimal treatments for these conditions are not well described, in part because the clinical research in the United States has not conducted many intervention trials targeting the earliest phases of treatment. Another obstacle facing investigators is the ability to enroll a sufficient number of volunteers to obtain statistical significance in testing the intervention. To overcome these challenges, the National Institutes of Neurological Disease and Strokes (NINDS) endeavors to create a wide network of major and community hospitals, referred to as the "hub and spoke" model. This model seeks to capture a wide socio-demographic profile including minority and underserved individuals, while obviating protracted timelines implicit in clinical trials. NINDS has selected the Department of Emergency Medicine at the University of Michigan as the Clinical Coordinating Center, and a data coordinating site will be identified. Our team will contribute significantly to this network by incorporating three major hospitals from Arizona's two metropolitan areas and four rural hospitals. The hub and spoke design of the Arizona Neurological Emergencies Treatment Trials Network (AzNETT) will be enhanced by incorporating rural hospitals already included in the University of Arizona's Telemedicine Program. Through this growing infrastructure, we will be able to investigate the effectiveness of new therapies in a broader range of service environments, while striving to augment the quality of patient care. The key elements of this structure will include an interdisciplinary team of emergency physicians, neurologists, neurosurgeons, coordinators, program managers and information technologists with specific expertise in the conduct of emergent clinical trials. Team members in both the hub and spoke sites have demonstrated a long term commitment to advancing the national research infrastructure as it relates to the interdisciplinary study of emergent illness. _x000D__x000D_ _x000D__x000D_ _x000D__x000D_	Arizona Neurological Emergencies Treatment Trials Network	NA	Brain Disorders; Clinical Research; Clinical Trials; Epilepsy; Health Services; Injury (total) Accidents/Adverse Effects; Injury - Trauma - (Head and Spine); Injury - Traumatic brain injury; Neurodegenerative; Neurosciences; Rural Health; Spinal Cord Injury	NIH	Other Research-Related	128554	65563	https://reporter.nih.gov/project-details/7631220	UNIVERSITY OF ARIZONA	TUCSON	UNITED STATES	AZ	EMERGENCY MEDICINE	NINDS	National Institute of Neurological Disorders and Stroke	SCHOOLS OF MEDICINE	ZNS1-SRB-K(41)	Infrastructure	Clinical Resources				Research and/or Clinical Resources				Infrastructure
5U10NS058962-04	NA	NS058962	194117	7807901	2010	5	U10	DENNINGHOFF, KURT R	[{'profile_id': 2044302, 'first_name': 'KURT', 'middle_name': 'R', 'last_name': 'DENNINGHOFF', 'is_contact_pi': True, 'full_name': 'KURT R DENNINGHOFF', 'title': 'PROFESSOR '}]	[{'first_name': 'SCOTT', 'middle_name': '', 'last_name': 'JANIS', 'full_name': 'SCOTT JANIS'}]	AZ-07	2007-05-03	2012-04-30	RFA-NS-06-009	OR	U10NS058962	Accident and Emergency department;Acute;Address;Area;Arizona;Clinical;Clinical Research;Clinical Trials;Community Hospitals;Computer Architectures;Contracts;Data;Data Coordinating Center;Development;Effectiveness;Elements;Emergency Care;Emergency Medicine;Emergency Situation;Emergency treatment;Enrollment;Ensure;Environment;Future;Health;Hispanics;Hospitals;Human Resources;Individual;Injury;Institutes;Interdisciplinary Study;Intervention;Intervention Trial;Intramuscular;Intravenous;Latino;Lorazepam;Michigan;Midazolam;Minority;Modeling;Monitor;Monitoring Clinical Trials;Native Americans;Neurological emergencies;Neurologist;Neurology;Neurosurgeon;Notification;Operative Surgical Procedures;Outcome;Outcome Assessment;Participant;Patient Care;Patients;Phase;Physicians;Population Characteristics;Progesterone;Provider;Quality of Care;Recruitment Activity;Research;Research Ethics Committees;Research Infrastructure;Research Personnel;Resources;Rural;Rural Hospitals;Scientist;Screening procedure;Services;Site;Societies;Status Epilepticus;Stroke;Structure;System;Telemedicine;Testing;Therapeutic;Thinking;Time;TimeLine;Training;Training and Education;Traumatic Brain Injury;Underrepresented Minority;Underserved Population;United States;United States National Institutes of Health;Universities;Urban Hospitals;demographics;design;electronic data;experience;human subject protection;innovation;member;metropolitan;nervous system disorder;neurosurgery;novel strategies;organizational structure;pediatric trauma;programs;response;tool;trauma centers;treatment trial;volunteer	_x000D_ DESCRIPTION (provided by applicant): Emergencies caused by acute neurological disorders and injuries are common and the health burden of these conditions to patients and society is well documented. The outcome of many neurological disorders is often determined within the first minutes after onset and intervention in the emergency department or even prior to emergency department arrival may be necessary to provide meaningful benefit. The optimal treatments for these conditions are not well described, in part because the clinical research in the United States has not conducted many intervention trials targeting the earliest phases of treatment. Another obstacle facing investigators is the ability to enroll a sufficient number of volunteers to obtain statistical significance in testing the intervention. To overcome these challenges, the National Institutes of Neurological Disease and Strokes (NINDS) endeavors to create a wide network of major and community hospitals, referred to as the "hub and spoke" model. This model seeks to capture a wide socio-demographic profile including minority and underserved individuals, while obviating protracted timelines implicit in clinical trials. NINDS has selected the Department of Emergency Medicine at the University of Michigan as the Clinical Coordinating Center, and a data coordinating site will be identified. Our team will contribute significantly to this network by incorporating three major hospitals from Arizona's two metropolitan areas and four rural hospitals. The hub and spoke design of the Arizona Neurological Emergencies Treatment Trials Network (AzNETT) will be enhanced by incorporating rural hospitals already included in the University of Arizona's Telemedicine Program. Through this growing infrastructure, we will be able to investigate the effectiveness of new therapies in a broader range of service environments, while striving to augment the quality of patient care. The key elements of this structure will include an interdisciplinary team of emergency physicians, neurologists, neurosurgeons, coordinators, program managers and information technologists with specific expertise in the conduct of emergent clinical trials. Team members in both the hub and spoke sites have demonstrated a long term commitment to advancing the national research infrastructure as it relates to the interdisciplinary study of emergent illness. _x000D__x000D_ _x000D__x000D_ _x000D__x000D_	Arizona Neurological Emergencies Treatment Trials Network	NA	Brain Disorders; Clinical Research; Clinical Trials; Epilepsy; Health Services; Injury (total) Accidents/Adverse Effects; Injury - Trauma - (Head and Spine); Injury - Traumatic brain injury; Neurodegenerative; Neurosciences; Patient Safety; Rural Health; Spinal Cord Injury	NIH	Other Research-Related	128554	65563	https://reporter.nih.gov/project-details/7807901	UNIVERSITY OF ARIZONA	TUCSON	UNITED STATES	AZ	EMERGENCY MEDICINE	NINDS	National Institute of Neurological Disorders and Stroke	SCHOOLS OF MEDICINE	ZNS1-SRB-K(41)	Infrastructure	Clinical Resources				Research and/or Clinical Resources				Infrastructure
5U10NS058962-05	NA	NS058962	194117	8069145	2011	5	U10	DENNINGHOFF, KURT R	[{'profile_id': 2044302, 'first_name': 'KURT', 'middle_name': 'R', 'last_name': 'DENNINGHOFF', 'is_contact_pi': True, 'full_name': 'KURT R DENNINGHOFF', 'title': 'PROFESSOR '}]	[{'first_name': 'SCOTT', 'middle_name': '', 'last_name': 'JANIS', 'full_name': 'SCOTT JANIS'}]	AZ-07	2007-05-03	2015-04-30	RFA-NS-06-009	OR	U10NS058962	Accident and Emergency department;Acute;Address;Area;Arizona;Clinical;Clinical Research;Clinical Trials;Clinical Trials Network;Community Hospitals;Computer Architectures;Contracts;Data;Data Coordinating Center;Development;Effectiveness;Elements;Emergency Care;Emergency Medicine;Emergency Situation;Emergency treatment;Enrollment;Ensure;Environment;Future;Health;Hispanics;Hospitals;Human Resources;Individual;Institutes;Institutional Review Boards;Interdisciplinary Study;Intervention;Intervention Trial;Intramuscular;Intravenous;Latino;Lorazepam;Michigan;Midazolam;Minority;Modeling;Monitor;Monitoring Clinical Trials;Native Americans;Nervous System Trauma;Neurological emergencies;Neurologist;Neurology;Neurosurgeon;Notification;Operative Surgical Procedures;Outcome;Outcome Assessment;Participant;Patient Care;Patients;Phase;Physicians;Population Characteristics;Progesterone;Provider;Quality of Care;Recruitment Activity;Research;Research Infrastructure;Research Personnel;Resources;Rural;Rural Hospitals;Scientist;Screening procedure;Services;Site;Societies;Status Epilepticus;Stroke;Structure;System;Telemedicine;Testing;Therapeutic;Thinking;Time;TimeLine;Training;Training and Education;Traumatic Brain Injury;Underrepresented Minority;Underserved Population;United States;United States National Institutes of Health;Universities;Urban Hospitals;demographics;design;electronic data;experience;human subject protection;innovation;member;metropolitan;nervous system disorder;neurosurgery;novel strategies;organizational structure;pediatric trauma;programs;response;tool;trauma centers;treatment trial;volunteer	_x000D_ DESCRIPTION (provided by applicant): Emergencies caused by acute neurological disorders and injuries are common and the health burden of these conditions to patients and society is well documented. The outcome of many neurological disorders is often determined within the first minutes after onset and intervention in the emergency department or even prior to emergency department arrival may be necessary to provide meaningful benefit. The optimal treatments for these conditions are not well described, in part because the clinical research in the United States has not conducted many intervention trials targeting the earliest phases of treatment. Another obstacle facing investigators is the ability to enroll a sufficient number of volunteers to obtain statistical significance in testing the intervention. To overcome these challenges, the National Institutes of Neurological Disease and Strokes (NINDS) endeavors to create a wide network of major and community hospitals, referred to as the "hub and spoke" model. This model seeks to capture a wide socio-demographic profile including minority and underserved individuals, while obviating protracted timelines implicit in clinical trials. NINDS has selected the Department of Emergency Medicine at the University of Michigan as the Clinical Coordinating Center, and a data coordinating site will be identified. Our team will contribute significantly to this network by incorporating three major hospitals from Arizona's two metropolitan areas and four rural hospitals. The hub and spoke design of the Arizona Neurological Emergencies Treatment Trials Network (AzNETT) will be enhanced by incorporating rural hospitals already included in the University of Arizona's Telemedicine Program. Through this growing infrastructure, we will be able to investigate the effectiveness of new therapies in a broader range of service environments, while striving to augment the quality of patient care. The key elements of this structure will include an interdisciplinary team of emergency physicians, neurologists, neurosurgeons, coordinators, program managers and information technologists with specific expertise in the conduct of emergent clinical trials. Team members in both the hub and spoke sites have demonstrated a long term commitment to advancing the national research infrastructure as it relates to the interdisciplinary study of emergent illness. _x000D__x000D_ _x000D__x000D_ _x000D__x000D_	Arizona Neurological Emergencies Treatment Trials Network	NA	Brain Disorders; Clinical Research; Clinical Trials; Epilepsy; Health Services; Injury (total) Accidents/Adverse Effects; Injury - Trauma - (Head and Spine); Injury - Traumatic brain injury; Neurodegenerative; Neurosciences; Patient Safety; Rural Health; Spinal Cord Injury; Stroke	NIH	Other Research-Related	128554	65563	https://reporter.nih.gov/project-details/8069145	UNIVERSITY OF ARIZONA	TUCSON	UNITED STATES	AZ	EMERGENCY MEDICINE	NINDS	National Institute of Neurological Disorders and Stroke	SCHOOLS OF MEDICINE	ZNS1-SRB-K(41)	Infrastructure	Clinical Resources				Research and/or Clinical Resources				Infrastructure
5U10NS058966-02	NA	NS058966	194118	7503420	2008	5	U10	ORNATO, JOSEPH P	[{'profile_id': 6835064, 'first_name': 'Joseph', 'middle_name': 'P', 'last_name': 'ORNATO', 'is_contact_pi': True, 'full_name': 'Joseph P ORNATO', 'title': 'PROFESSOR'}]	[{'first_name': 'SCOTT', 'middle_name': '', 'last_name': 'JANIS', 'full_name': 'SCOTT JANIS'}]	VA-04	2007-09-30	2012-08-31	RFA-NS-06-009	OR	U10NS058966	Accident and Emergency department;Acute;American;American College of Surgeons;Asians;Award;Back;Brain;Caring;Catchment Area;Censuses;Cities;Clinical;Clinical Research;Clinical Trials;Clinical Trials Network;Collaborations;Commit;Communities;Community Hospitals;Contracts;County;Credentialing;Data;Data Collection;Data Protection;Discipline of Nursing;District of Columbia;Doctor of Philosophy;Dose;Drug Kinetics;Emergency Medicine;Emergency treatment;Enrollment;Ensure;Goals;Health;Health system;Healthcare;Hispanics;Hospitals;Human Resources;International;Measures;Medical;Medical center;Minority;Monitor;Multicenter Trials;Nervous System Trauma;Neurological emergencies;Neurologist;Neurosurgeon;Nurses;Nursing Research;Participant;Patient Recruitments;Patients;Physicians;Pilot Projects;Population;Principal Investigator;Procedures;Protocols documentation;Qualifying;Quality Control;Recording of previous events;Recruitment Activity;Regulatory Affairs;Rehabilitation therapy;Research;Research Ethics Committees;Research Methodology;Resources;Rural Community;Scientist;Site;Spinal cord injury;Standards of Weights and Measures;Structure;Training;Training Support;United States National Institutes of Health;Universities;Virginia;Visit;Work;base;clinical research site;experience;human subject;innovation;neurochemistry;programs;statistical center;trauma centers;treatment trial	_x000D_ DESCRIPTION (provided by applicant): The Virginia Commonwealth University (VCD) Health System brings exceptional expertise and resources to the Neurological Emergencies Treatment Trials (NETT) Network. Through its current and past contributions to multicenter trials, the VCU Health System brings experience in developing and implementing multisite protocols and participating in the NIH clinical trial network structure. In partnership with the VCU-Fairfax campus and Inova Health System, VCU will support the NETT Network as a Clinical Site Hub with 10 spoke hospitals serving a mix of urban, suburban, and rural communities with diverse minority patient representation. VCU offers highly qualified, trained personnel in clinical trial management and data collection, staffing a proven Clinical Site Hub capable of implementing and monitoring protocols across major medical centers and community hospitals. As a partner in the NETT Network and in conjunction with the Clinical Coordinating Center (CCC), Statistical Coordinating Center (SCC) and the NINDS, the VCU team will work toward implementing innovative treatments for a broad spectrum of neurological emergencies. The VCU Hub will ensure all spoke personnel have been uniformly trained and consistently supported to maintain quality control and to manage IRB approvals, regulatory affairs, and contract execution. Our Clinical Site Hub will: 1) maintain a consortium of emergency departments to conduct NETT Network clinical trials; 2) train support personnel at spoke sites in clinical research methods, human subjects' protection, data collection, and data entry; and 3) recruit patients into NETT Network clinical trials and follow enrolled patients throughout the spoke sites. The VCU Clinical Hub Site will direct NETT Network-approved protocols on site and at spokes emergency departments, including the recruitment and monitoring of study participants, associated data collection, and quality control measures in collaboration with the CCC. We will confirm that protocols and standard operating procedures are strictly followed at the Hub and spoke sites and transmit data collected by the VCU consortium to the CCC and SCC for analysis and interpretation. Physicians and scientists of the Virginia Commonwealth University Health System as a NETT Network Clinical Site Hub will implement new therapies for a spectrum of neurological emergencies both on site and in each of the major medical centers and community hospitals that form the spokes around our Hub. _x000D__x000D_ _x000D__x000D_ _x000D__x000D_	Neurological Emergencies Treatment Trials (NETT) Network Clinical Site Hubs	NA	Brain Disorders; Clinical Research; Clinical Trials; Epilepsy; Injury (total) Accidents/Adverse Effects; Injury - Trauma - (Head and Spine); Injury - Traumatic brain injury; Neurodegenerative; Neurosciences**; Rural Health; Spinal Cord Injury	NIH	Other Research-Related	130281	63837	https://reporter.nih.gov/project-details/7503420	VIRGINIA COMMONWEALTH UNIVERSITY	RICHMOND	UNITED STATES	VA	EMERGENCY MEDICINE	NINDS	National Institute of Neurological Disorders and Stroke	SCHOOLS OF MEDICINE	ZNS1-SRB-K(41)	Infrastructure	Clinical Resources				Research and/or Clinical Resources				Infrastructure
5U10NS058966-03	NA	NS058966	194117	7676777	2009	5	U10	ORNATO, JOSEPH P	[{'profile_id': 6835064, 'first_name': 'Joseph', 'middle_name': 'P', 'last_name': 'ORNATO', 'is_contact_pi': True, 'full_name': 'Joseph P ORNATO', 'title': 'PROFESSOR'}]	[{'first_name': 'SCOTT', 'middle_name': '', 'last_name': 'JANIS', 'full_name': 'SCOTT JANIS'}]	VA-04	2007-09-30	2012-08-31	RFA-NS-06-009	OR	U10NS058966	Accident and Emergency department;Acute;American;American College of Surgeons;Asians;Award;Back;Brain;Caring;Catchment Area;Censuses;Cities;Clinical;Clinical Research;Clinical Trials;Clinical Trials Network;Collaborations;Commit;Communities;Community Hospitals;Contracts;County;Credentialing;Data;Data Collection;Discipline of Nursing;District of Columbia;Doctor of Philosophy;Dose;Drug Kinetics;Emergency Medicine;Emergency treatment;Enrollment;Ensure;Goals;Health;Health system;Healthcare;Hispanics;Hospitals;Human Resources;International;Measures;Medical;Medical center;Minority;Monitor;Multicenter Trials;National Institute of Neurological Disorders and Stroke;Nervous System Trauma;Neurological emergencies;Neurologist;Neurosurgeon;Nurses;Nursing Research;Participant;Patient Recruitments;Patients;Physicians;Pilot Projects;Population;Principal Investigator;Procedures;Protocols documentation;Qualifying;Quality Control;Recording of previous events;Recruitment Activity;Regulatory Affairs;Rehabilitation therapy;Research;Research Ethics Committees;Research Methodology;Resources;Rural Community;Scientist;Site;Spinal cord injury;Structure;Training;Training Support;United States National Institutes of Health;Universities;Virginia;Visit;Work;base;clinical research site;evidence base;experience;human subject protection;innovation;neurochemistry;programs;statistical center;suburb;trauma centers;treatment trial	_x000D_ DESCRIPTION (provided by applicant): The Virginia Commonwealth University (VCD) Health System brings exceptional expertise and resources to the Neurological Emergencies Treatment Trials (NETT) Network. Through its current and past contributions to multicenter trials, the VCU Health System brings experience in developing and implementing multisite protocols and participating in the NIH clinical trial network structure. In partnership with the VCU-Fairfax campus and Inova Health System, VCU will support the NETT Network as a Clinical Site Hub with 10 spoke hospitals serving a mix of urban, suburban, and rural communities with diverse minority patient representation. VCU offers highly qualified, trained personnel in clinical trial management and data collection, staffing a proven Clinical Site Hub capable of implementing and monitoring protocols across major medical centers and community hospitals. As a partner in the NETT Network and in conjunction with the Clinical Coordinating Center (CCC), Statistical Coordinating Center (SCC) and the NINDS, the VCU team will work toward implementing innovative treatments for a broad spectrum of neurological emergencies. The VCU Hub will ensure all spoke personnel have been uniformly trained and consistently supported to maintain quality control and to manage IRB approvals, regulatory affairs, and contract execution. Our Clinical Site Hub will: 1) maintain a consortium of emergency departments to conduct NETT Network clinical trials; 2) train support personnel at spoke sites in clinical research methods, human subjects' protection, data collection, and data entry; and 3) recruit patients into NETT Network clinical trials and follow enrolled patients throughout the spoke sites. The VCU Clinical Hub Site will direct NETT Network-approved protocols on site and at spokes emergency departments, including the recruitment and monitoring of study participants, associated data collection, and quality control measures in collaboration with the CCC. We will confirm that protocols and standard operating procedures are strictly followed at the Hub and spoke sites and transmit data collected by the VCU consortium to the CCC and SCC for analysis and interpretation. Physicians and scientists of the Virginia Commonwealth University Health System as a NETT Network Clinical Site Hub will implement new therapies for a spectrum of neurological emergencies both on site and in each of the major medical centers and community hospitals that form the spokes around our Hub. _x000D__x000D_ _x000D__x000D_ _x000D__x000D_	Neurological Emergencies Treatment Trials (NETT) Network Clinical Site Hubs	NA	Brain Disorders; Clinical Research; Clinical Trials; Epilepsy; Injury (total) Accidents/Adverse Effects; Injury - Trauma - (Head and Spine); Injury - Traumatic brain injury; Neurodegenerative; Neurosciences; Spinal Cord Injury	NIH	Other Research-Related	130280	63837	https://reporter.nih.gov/project-details/7676777	VIRGINIA COMMONWEALTH UNIVERSITY	RICHMOND	UNITED STATES	VA	EMERGENCY MEDICINE	NINDS	National Institute of Neurological Disorders and Stroke	SCHOOLS OF MEDICINE	ZNS1-SRB-K(41)	Infrastructure	Clinical Resources				Research and/or Clinical Resources				Infrastructure
5U10NS058966-04	NA	NS058966	194117	7924230	2010	5	U10	ORNATO, JOSEPH P	[{'profile_id': 6835064, 'first_name': 'Joseph', 'middle_name': 'P', 'last_name': 'ORNATO', 'is_contact_pi': True, 'full_name': 'Joseph P ORNATO', 'title': 'PROFESSOR'}]	[{'first_name': 'SCOTT', 'middle_name': '', 'last_name': 'JANIS', 'full_name': 'SCOTT JANIS'}]	VA-04	2007-09-30	2012-08-31	RFA-NS-06-009	OR	U10NS058966	Accident and Emergency department;Acute;American;American College of Surgeons;Asians;Award;Back;Brain;Caring;Catchment Area;Censuses;Cities;Clinical;Clinical Research;Clinical Trials;Clinical Trials Network;Collaborations;Commit;Communities;Community Hospitals;Contracts;County;Credentialing;Data;Data Collection;Discipline of Nursing;District of Columbia;Doctor of Philosophy;Dose;Drug Kinetics;Emergency Medicine;Emergency treatment;Enrollment;Ensure;Goals;Health;Health system;Healthcare;Hispanics;Hospitals;Human Resources;International;Measures;Medical;Medical center;Minority;Monitor;Multicenter Trials;National Institute of Neurological Disorders and Stroke;Nervous System Trauma;Neurological emergencies;Neurologist;Neurosurgeon;Nurses;Nursing Research;Participant;Patient Recruitments;Patients;Physicians;Pilot Projects;Population;Principal Investigator;Procedures;Protocols documentation;Qualifying;Quality Control;Recording of previous events;Recruitment Activity;Regulatory Affairs;Rehabilitation therapy;Research;Research Ethics Committees;Research Methodology;Resources;Rural Community;Scientist;Site;Spinal cord injury;Structure;Training;Training Support;United States National Institutes of Health;Universities;Virginia;Visit;Work;base;clinical research site;evidence base;experience;human subject protection;innovation;neurochemistry;programs;statistical center;suburb;trauma centers;treatment trial	_x000D_ DESCRIPTION (provided by applicant): The Virginia Commonwealth University (VCD) Health System brings exceptional expertise and resources to the Neurological Emergencies Treatment Trials (NETT) Network. Through its current and past contributions to multicenter trials, the VCU Health System brings experience in developing and implementing multisite protocols and participating in the NIH clinical trial network structure. In partnership with the VCU-Fairfax campus and Inova Health System, VCU will support the NETT Network as a Clinical Site Hub with 10 spoke hospitals serving a mix of urban, suburban, and rural communities with diverse minority patient representation. VCU offers highly qualified, trained personnel in clinical trial management and data collection, staffing a proven Clinical Site Hub capable of implementing and monitoring protocols across major medical centers and community hospitals. As a partner in the NETT Network and in conjunction with the Clinical Coordinating Center (CCC), Statistical Coordinating Center (SCC) and the NINDS, the VCU team will work toward implementing innovative treatments for a broad spectrum of neurological emergencies. The VCU Hub will ensure all spoke personnel have been uniformly trained and consistently supported to maintain quality control and to manage IRB approvals, regulatory affairs, and contract execution. Our Clinical Site Hub will: 1) maintain a consortium of emergency departments to conduct NETT Network clinical trials; 2) train support personnel at spoke sites in clinical research methods, human subjects' protection, data collection, and data entry; and 3) recruit patients into NETT Network clinical trials and follow enrolled patients throughout the spoke sites. The VCU Clinical Hub Site will direct NETT Network-approved protocols on site and at spokes emergency departments, including the recruitment and monitoring of study participants, associated data collection, and quality control measures in collaboration with the CCC. We will confirm that protocols and standard operating procedures are strictly followed at the Hub and spoke sites and transmit data collected by the VCU consortium to the CCC and SCC for analysis and interpretation. Physicians and scientists of the Virginia Commonwealth University Health System as a NETT Network Clinical Site Hub will implement new therapies for a spectrum of neurological emergencies both on site and in each of the major medical centers and community hospitals that form the spokes around our Hub. _x000D__x000D_ _x000D__x000D_ _x000D__x000D_	Neurological Emergencies Treatment Trials (NETT) Network Clinical Site Hubs	NA	Brain Disorders; Clinical Research; Clinical Trials; Epilepsy; Injury (total) Accidents/Adverse Effects; Injury - Trauma - (Head and Spine); Injury - Traumatic brain injury; Neurodegenerative; Neurosciences; Patient Safety; Spinal Cord Injury	NIH	Other Research-Related	130280	63837	https://reporter.nih.gov/project-details/7924230	VIRGINIA COMMONWEALTH UNIVERSITY	RICHMOND	UNITED STATES	VA	EMERGENCY MEDICINE	NINDS	National Institute of Neurological Disorders and Stroke	SCHOOLS OF MEDICINE	ZNS1-SRB-K(41)	Infrastructure	Clinical Resources				Research and/or Clinical Resources				Infrastructure
5U10NS058966-05	NA	NS058966	194117	8130582	2011	5	U10	ORNATO, JOSEPH P	[{'profile_id': 6835064, 'first_name': 'Joseph', 'middle_name': 'P', 'last_name': 'ORNATO', 'is_contact_pi': True, 'full_name': 'Joseph P ORNATO', 'title': 'PROFESSOR'}]	[{'first_name': 'SCOTT', 'middle_name': '', 'last_name': 'JANIS', 'full_name': 'SCOTT JANIS'}]	VA-04	2007-09-30	2013-08-31	RFA-NS-06-009	OR	U10NS058966	Accident and Emergency department;Acute;American;American College of Surgeons;Asians;Award;Back;Brain;Caring;Catchment Area;Censuses;Cities;Clinical;Clinical Research;Clinical Trials;Clinical Trials Network;Collaborations;Commit;Communities;Community Hospitals;Contracts;County;Credentialing;Data;Data Collection;Discipline of Nursing;District of Columbia;Doctor of Philosophy;Dose;Drug Kinetics;Emergency Medicine;Emergency treatment;Enrollment;Ensure;Goals;Health;Health system;Healthcare;Hispanics;Hospitals;Human Resources;Institutional Review Boards;International;Measures;Medical;Medical center;Minority;Monitor;Multicenter Trials;National Institute of Neurological Disorders and Stroke;Nervous System Trauma;Neurological emergencies;Neurological rehabilitation;Neurologist;Neurosurgeon;Nurses;Nursing Research;Participant;Patient Recruitments;Patients;Physicians;Pilot Projects;Population;Principal Investigator;Procedures;Protocols documentation;Qualifying;Quality Control;Recording of previous events;Recruitment Activity;Regulatory Affairs;Rehabilitation therapy;Research;Research Methodology;Resources;Rural Community;Scientist;Site;Spinal cord injury;Structure;Training;Training Support;United States National Institutes of Health;Universities;Virginia;Visit;Work;base;clinical research site;evidence base;experience;human subject protection;innovation;neurochemistry;programs;statistical center;suburb;trauma centers;treatment trial	_x000D_ DESCRIPTION (provided by applicant): The Virginia Commonwealth University (VCD) Health System brings exceptional expertise and resources to the Neurological Emergencies Treatment Trials (NETT) Network. Through its current and past contributions to multicenter trials, the VCU Health System brings experience in developing and implementing multisite protocols and participating in the NIH clinical trial network structure. In partnership with the VCU-Fairfax campus and Inova Health System, VCU will support the NETT Network as a Clinical Site Hub with 10 spoke hospitals serving a mix of urban, suburban, and rural communities with diverse minority patient representation. VCU offers highly qualified, trained personnel in clinical trial management and data collection, staffing a proven Clinical Site Hub capable of implementing and monitoring protocols across major medical centers and community hospitals. As a partner in the NETT Network and in conjunction with the Clinical Coordinating Center (CCC), Statistical Coordinating Center (SCC) and the NINDS, the VCU team will work toward implementing innovative treatments for a broad spectrum of neurological emergencies. The VCU Hub will ensure all spoke personnel have been uniformly trained and consistently supported to maintain quality control and to manage IRB approvals, regulatory affairs, and contract execution. Our Clinical Site Hub will: 1) maintain a consortium of emergency departments to conduct NETT Network clinical trials; 2) train support personnel at spoke sites in clinical research methods, human subjects' protection, data collection, and data entry; and 3) recruit patients into NETT Network clinical trials and follow enrolled patients throughout the spoke sites. The VCU Clinical Hub Site will direct NETT Network-approved protocols on site and at spokes emergency departments, including the recruitment and monitoring of study participants, associated data collection, and quality control measures in collaboration with the CCC. We will confirm that protocols and standard operating procedures are strictly followed at the Hub and spoke sites and transmit data collected by the VCU consortium to the CCC and SCC for analysis and interpretation. Physicians and scientists of the Virginia Commonwealth University Health System as a NETT Network Clinical Site Hub will implement new therapies for a spectrum of neurological emergencies both on site and in each of the major medical centers and community hospitals that form the spokes around our Hub. _x000D__x000D_ _x000D__x000D_ _x000D__x000D_	Neurological Emergencies Treatment Trials (NETT) Network Clinical Site Hubs	NA	Brain Disorders; Clinical Research; Clinical Trials; Epilepsy; Injury (total) Accidents/Adverse Effects; Injury - Trauma - (Head and Spine); Injury - Traumatic brain injury; Neurodegenerative; Neurosciences; Patient Safety; Spinal Cord Injury	NIH	Other Research-Related	130280	63837	https://reporter.nih.gov/project-details/8130582	VIRGINIA COMMONWEALTH UNIVERSITY	RICHMOND	UNITED STATES	VA	EMERGENCY MEDICINE	NINDS	National Institute of Neurological Disorders and Stroke	SCHOOLS OF MEDICINE	ZNS1-SRB-K(41)	Infrastructure	Clinical Resources				Research and/or Clinical Resources				Infrastructure
2U10NS058967-06	NA	NS058967	279584	8401579	2012	2	U10	HUMPHRIES, ROGER LOYD	[{'profile_id': 8686194, 'first_name': 'Roger', 'middle_name': 'Loyd', 'last_name': 'Humphries', 'is_contact_pi': True, 'full_name': 'Roger Loyd Humphries', 'title': 'EMERGENCY PHYSICIAN'}]	[{'first_name': 'SCOTT', 'middle_name': '', 'last_name': 'JANIS', 'full_name': 'SCOTT JANIS'}]	KY-06	2007-05-03	2017-07-31	PAR-11-342	OR	U10NS058967	Accident and Emergency department;Acute;Affect;Air;Albumins;Ambulances;American;Anesthesiology;Area;Beds;Brain;Caring;Cause of Death;Clinical;Clinical Research;Clinical Trials;Collaborations;Communities;Community Hospitals;Conduct Clinical Trials;Disease;Emergency Medicine;Emergency treatment;Enrollment;Evaluation;Faculty;Goals;Grant;Healthcare;Hospitals;Human;Individual;Informed Consent;Intensive Care;Internet;Ischemic Stroke;Kentucky;Lorazepam;Medical;Medical center;Medicine;Midazolam;Modeling;National Institute of Neurological Disorders and Stroke;Nervous system structure;Network-based;Neurological emergencies;Neurology;Operative Surgical Procedures;Participant;Patients;Pharmacists;Phase;Phase III Clinical Trials;Physicians;Placebos;Positioning Attribute;Progesterone;Progress Reports;Public Health;Recruitment Activity;Regulation;Research;Research Infrastructure;Resources;Rural;Seizures;Services;Site;Source;Speed;Spinal cord injury;Status Epilepticus;Stream;Stroke;Stroke prevention;Telecommunications;Transient Ischemic Attack;Trauma;Traumatic Brain Injury;United States Dept. of Health and Human Services;United States Food and Drug Administration;United States National Institutes of Health;Universities;Urban Population;base;clinical research site;clopidogrel;disability;experience;high risk;meetings;member;nervous system disorder;neurosurgery;programs;response;square foot;success;trauma centers;treatment trial	_x000D_ DESCRIPTION (provided by applicant): This proposal describes the re-establishment of a Neurological Emergencies Treatment Trials (NETT) Network Clinical Site Hub at the University of Kentucky Chandler Medical Center (UKCMC) in Lexington, Kentucky, in response to NIH/NINDS PAR-11-342. The overall goal of this proposal is to identify UKCMC as an academic medical facility with regional affiliate partners adept in "the evaluation of treatments for patiens with a broad spectrum of neurological emergencies." The NETT Clinical Hub Site at UKCMC (UK NETT) has been a vigorous participant in the NETT Network since its competitive selection as one of the original 17 Network sites in 2007. During the past 4 years as a participating Clinical Hub Site, UK NETT has enrolled more than 50 subjects in the Phase 111 clinical trials undertaken within the NETT Network, to include RAMPART (midazolam v. lorazepam in status epilepticus), ALIAS Part 2 (albumin v. placebo in acute ischemic stroke), POINT (clopidogrel loading for stroke prevention after transient ischemic attack), and ProTECT (progesterone v. placebo in traumatic brain injury). Emergency Medicine is well represented within this venture, as the original and proposed UK NETT are based within the Department of Emergency Medicine at UKCMC. UK NETT is founded upon an intra-institutional collaboration that extends beyond Emergency Medicine to include physician faculty members in the Departments of Neurology, Neurosurgery, Surgery/Trauma Surgery, and Anesthesiology/Intensive Care Medicine. Regional affiliate medical care facilities aligned with UK NETT include "spoke" community hospitals located within Kentucky. The following Specific Aims are proposed: 1) To demonstrate the existence of an infrastructure for high-volume subject recruitment in "large, simple" clinical trials performed in acute-onset neurological disorders and 2) To demonstrate experience in successfully conducting clinical trials in acute-onset neurological disorders, requiring Exception from Informed Consent as regulated by the United States Food & Drug Administration. _x000D__x000D_ _x000D__x000D_ PUBLIC HEALTH RELEVANCE: The relevance of this proposal for public health is to identify the University of Kentucky Chandler Medical Center in Lexington, Kentucky, as a regional center for clinical research in acute illnesses affecting the human nervous system. These conditions include stroke, seizures, traumatic brain or spinal cord injury, and other disorders among the most common causes of death and serious disability affecting American citizens. _x000D__x000D_ _x000D__x000D_ _x000D__x000D_	UK NETT Clinical Site Hub	The relevance of this proposal for public health is to identify the University of Kentucky Chandler Medical Center in Lexington, Kentucky, as a regional center for clinical research in acute illnesses affecting the human nervous system. These conditions include stroke, seizures, traumatic brain or spinal cord injury, and other disorders among the most common causes of death and serious disability affecting American citizens. _x000D__x000D_ _x000D__x000D_ _x000D__x000D_	Brain Disorders; Clinical Research; Clinical Trials; Epilepsy; Injury (total) Accidents/Adverse Effects; Injury - Trauma - (Head and Spine); Injury - Traumatic brain injury; Neurodegenerative; Neurosciences; Spinal Cord Injury; Stroke	NIH	Other Research-Related	188272	91312	https://reporter.nih.gov/project-details/8401579	UNIVERSITY OF KENTUCKY	LEXINGTON	UNITED STATES	KY	EMERGENCY MEDICINE	NINDS	National Institute of Neurological Disorders and Stroke	SCHOOLS OF MEDICINE	Special Emphasis Panel[ZNS1 SRB-N (01)]	Infrastructure	Clinical Resources				Research and/or Clinical Resources				Infrastructure
5U10NS058967-02	NA	NS058967	194118	7417511	2008	5	U10	HUMPHRIES, ROGER LOYD	[{'profile_id': 8686194, 'first_name': 'Roger', 'middle_name': 'Loyd', 'last_name': 'Humphries', 'is_contact_pi': True, 'full_name': 'Roger Loyd Humphries', 'title': 'EMERGENCY PHYSICIAN'}]	[{'first_name': 'SCOTT', 'middle_name': '', 'last_name': 'JANIS', 'full_name': 'SCOTT JANIS'}]	KY-06	2007-05-03	2012-04-30	RFA-NS-06-009	OR	U10NS058967	Academic Medical Centers;Accident and Emergency department;Acute;Adult;Advanced Cardiac Life Support;Agreement;Air;Ambulances;American College of Surgeons;Brain;Caring;Cities;Clinical Trials;Collaborations;Communication;Community Hospitals;Consent;County;Disease model;Doctor of Medicine;Emergency Medicine;Emergency Situation;Emergency medical service;Emergency treatment;Enrollment;Environment;Evaluation;Faculty;Fire - disasters;Goals;Government;Head;Hospitals;Internet;Investigational Therapies;Kentucky;Medical;Medical Faculty;Medical center;Medicine;Neurological emergencies;Neurology;Operative Surgical Procedures;Patient Recruitments;Patients;Physicians;Positioning Attribute;Principal Investigator;Provider;Randomized;Rehabilitation therapy;Research;Research Infrastructure;Research Personnel;Resources;Rural;Rural Population;Services;Speed;Spinal Cord;Spinal cord injury;Trauma;Universities;University Hospitals;Urban Hospitals;Veterans;base;clinical research site;college;design;experience;member;nervous system disorder;neurosurgery;professor;response;trauma centers;treatment trial	_x000D_ DESCRIPTION (provided by applicant): This proposal describes the establishment of a Neurological Emergencies Treatment Trials (NETT) Network Clinical Site Hub at the University of Kentucky Medical Center (UKMC) in Lexington, Kentucky, in response to NIH/NINDS RFA-NS-06-009. The overall goal of this proposal is to identify UKMC as an academic medical facility with regional affiliate partners adept in "the evaluation of treatments for patients with a broad spectrum of neurological emergencies." The NETT Clinical Site Hub at UKMC is founded upon an intra- institutional collaboration between physician faculty members of the Departments of Emergency Medicine, Neurology, and Neurosurgery. Regional affiliate medical care facilities aligned with UKMC include the Department of Veterans Affairs Medical Center/Cooper Drive Division (DVAMC/CDD) in Lexington and "spoke" community hospitals located in non-urban environments throughout Central and Eastern Kentucky. The following Specific Aims are proposed: 1) To demonstrate the existence of an infrastructure for patient recruitment in "large, simple" clinical trials performed in acute-onset neurological disorders modeled by TBI, drawing upon the resources of a Level 1 Trauma Center situated within a broadly-based geographical network of referring hospitals in non-urban settings and 2) To demonstrate the existence of an infrastructure for patient recruitment in clinical trials performed in acute-onset neurological disorders, requiring Exception to Consent for Emergency Research. _x000D__x000D_ _x000D__x000D_ _x000D__x000D_	UK NETT Clinical Site Hub	NA	Brain Disorders; Clinical Research; Clinical Trials; Epilepsy; Injury (total) Accidents/Adverse Effects; Injury - Trauma - (Head and Spine); Injury - Traumatic brain injury; Neurodegenerative; Neurosciences**; Rural Health; Spinal Cord Injury	NIH	Other Research-Related	132504	61614	https://reporter.nih.gov/project-details/7417511	UNIVERSITY OF KENTUCKY	LEXINGTON	UNITED STATES	KY	EMERGENCY MEDICINE	NINDS	National Institute of Neurological Disorders and Stroke	SCHOOLS OF MEDICINE	ZNS1-SRB-K(41)	Infrastructure	Clinical Resources				Research and/or Clinical Resources				Infrastructure
5U10NS058967-03	NA	NS058967	194117	7631230	2009	5	U10	HUMPHRIES, ROGER LOYD	[{'profile_id': 8686194, 'first_name': 'Roger', 'middle_name': 'Loyd', 'last_name': 'Humphries', 'is_contact_pi': True, 'full_name': 'Roger Loyd Humphries', 'title': 'EMERGENCY PHYSICIAN'}]	[{'first_name': 'SCOTT', 'middle_name': '', 'last_name': 'JANIS', 'full_name': 'SCOTT JANIS'}]	KY-06	2007-05-03	2012-04-30	RFA-NS-06-009	OR	U10NS058967	Academic Medical Centers;Accident and Emergency department;Acute;Adult;Advanced Cardiac Life Support;Agreement;Air;Ambulances;American College of Surgeons;Brain;Caring;Cities;Clinical Trials;Collaborations;Communication;Community Hospitals;Consent;County;Disease model;Doctor of Medicine;Emergency Medicine;Emergency Situation;Emergency medical service;Emergency treatment;Enrollment;Environment;Evaluation;Faculty;Fire - disasters;Goals;Government;Head;Hospitals;Internet;Investigational Therapies;Kentucky;Medical;Medical Faculty;Medical center;Medicine;Neurological emergencies;Neurology;Operative Surgical Procedures;Patient Recruitments;Patients;Physicians;Positioning Attribute;Principal Investigator;Provider;Randomized;Rehabilitation therapy;Research;Research Infrastructure;Research Personnel;Resources;Rural;Rural Population;Services;Speed;Spinal Cord;Spinal cord injury;Trauma;Universities;University Hospitals;Urban Hospitals;Veterans;base;clinical research site;college;design;experience;meetings;member;nervous system disorder;neurosurgery;professor;response;trauma centers;treatment trial	_x000D_ DESCRIPTION (provided by applicant): This proposal describes the establishment of a Neurological Emergencies Treatment Trials (NETT) Network Clinical Site Hub at the University of Kentucky Medical Center (UKMC) in Lexington, Kentucky, in response to NIH/NINDS RFA-NS-06-009. The overall goal of this proposal is to identify UKMC as an academic medical facility with regional affiliate partners adept in "the evaluation of treatments for patients with a broad spectrum of neurological emergencies." The NETT Clinical Site Hub at UKMC is founded upon an intra- institutional collaboration between physician faculty members of the Departments of Emergency Medicine, Neurology, and Neurosurgery. Regional affiliate medical care facilities aligned with UKMC include the Department of Veterans Affairs Medical Center/Cooper Drive Division (DVAMC/CDD) in Lexington and "spoke" community hospitals located in non-urban environments throughout Central and Eastern Kentucky. The following Specific Aims are proposed: 1) To demonstrate the existence of an infrastructure for patient recruitment in "large, simple" clinical trials performed in acute-onset neurological disorders modeled by TBI, drawing upon the resources of a Level 1 Trauma Center situated within a broadly-based geographical network of referring hospitals in non-urban settings and 2) To demonstrate the existence of an infrastructure for patient recruitment in clinical trials performed in acute-onset neurological disorders, requiring Exception to Consent for Emergency Research. _x000D__x000D_ _x000D__x000D_ _x000D__x000D_	UK NETT Clinical Site Hub	NA	Brain Disorders; Clinical Research; Clinical Trials; Epilepsy; Injury (total) Accidents/Adverse Effects; Injury - Trauma - (Head and Spine); Injury - Traumatic brain injury; Neurodegenerative; Neurosciences; Rural Health; Spinal Cord Injury	NIH	Other Research-Related	132503	61614	https://reporter.nih.gov/project-details/7631230	UNIVERSITY OF KENTUCKY	LEXINGTON	UNITED STATES	KY	EMERGENCY MEDICINE	NINDS	National Institute of Neurological Disorders and Stroke	SCHOOLS OF MEDICINE	ZNS1-SRB-K(41)	Infrastructure	Clinical Resources				Research and/or Clinical Resources				Infrastructure
5U10NS058967-04	NA	NS058967	194117	7837572	2010	5	U10	HUMPHRIES, ROGER LOYD	[{'profile_id': 8686194, 'first_name': 'Roger', 'middle_name': 'Loyd', 'last_name': 'Humphries', 'is_contact_pi': True, 'full_name': 'Roger Loyd Humphries', 'title': 'EMERGENCY PHYSICIAN'}]	[{'first_name': 'SCOTT', 'middle_name': '', 'last_name': 'JANIS', 'full_name': 'SCOTT JANIS'}]	KY-06	2007-05-03	2012-04-30	RFA-NS-06-009	OR	U10NS058967	Academic Medical Centers;Accident and Emergency department;Acute;Adult;Advanced Cardiac Life Support;Agreement;Air;Ambulances;American College of Surgeons;Brain;Caring;Cities;Clinical Trials;Collaborations;Communication;Community Hospitals;Consent;County;Disease model;Doctor of Medicine;Emergency Medicine;Emergency Situation;Emergency medical service;Emergency treatment;Enrollment;Environment;Evaluation;Faculty;Fire - disasters;Goals;Government;Head;Hospitals;Internet;Investigational Therapies;Kentucky;Medical;Medical Faculty;Medical center;Medicine;Neurological emergencies;Neurology;Operative Surgical Procedures;Patient Recruitments;Patients;Physicians;Positioning Attribute;Principal Investigator;Provider;Randomized;Rehabilitation therapy;Research;Research Infrastructure;Research Personnel;Resources;Rural;Rural Population;Services;Speed;Spinal Cord;Spinal cord injury;Trauma;Universities;University Hospitals;Urban Hospitals;Veterans;base;clinical research site;college;design;experience;meetings;member;nervous system disorder;neurosurgery;professor;response;trauma centers;treatment trial	_x000D_ DESCRIPTION (provided by applicant): This proposal describes the establishment of a Neurological Emergencies Treatment Trials (NETT) Network Clinical Site Hub at the University of Kentucky Medical Center (UKMC) in Lexington, Kentucky, in response to NIH/NINDS RFA-NS-06-009. The overall goal of this proposal is to identify UKMC as an academic medical facility with regional affiliate partners adept in "the evaluation of treatments for patients with a broad spectrum of neurological emergencies." The NETT Clinical Site Hub at UKMC is founded upon an intra- institutional collaboration between physician faculty members of the Departments of Emergency Medicine, Neurology, and Neurosurgery. Regional affiliate medical care facilities aligned with UKMC include the Department of Veterans Affairs Medical Center/Cooper Drive Division (DVAMC/CDD) in Lexington and "spoke" community hospitals located in non-urban environments throughout Central and Eastern Kentucky. The following Specific Aims are proposed: 1) To demonstrate the existence of an infrastructure for patient recruitment in "large, simple" clinical trials performed in acute-onset neurological disorders modeled by TBI, drawing upon the resources of a Level 1 Trauma Center situated within a broadly-based geographical network of referring hospitals in non-urban settings and 2) To demonstrate the existence of an infrastructure for patient recruitment in clinical trials performed in acute-onset neurological disorders, requiring Exception to Consent for Emergency Research. _x000D__x000D_ _x000D__x000D_ _x000D__x000D_	UK NETT Clinical Site Hub	NA	Brain Disorders; Clinical Research; Clinical Trials; Epilepsy; Injury (total) Accidents/Adverse Effects; Injury - Trauma - (Head and Spine); Injury - Traumatic brain injury; Neurodegenerative; Neurosciences; Rural Health; Spinal Cord Injury	NIH	Other Research-Related	132503	61614	https://reporter.nih.gov/project-details/7837572	UNIVERSITY OF KENTUCKY	LEXINGTON	UNITED STATES	KY	EMERGENCY MEDICINE	NINDS	National Institute of Neurological Disorders and Stroke	SCHOOLS OF MEDICINE	ZNS1-SRB-K(41)	Infrastructure	Clinical Resources				Research and/or Clinical Resources				Infrastructure
5U10NS058967-05	NA	NS058967	194117	8069143	2011	5	U10	HUMPHRIES, ROGER LOYD	[{'profile_id': 8686194, 'first_name': 'Roger', 'middle_name': 'Loyd', 'last_name': 'Humphries', 'is_contact_pi': True, 'full_name': 'Roger Loyd Humphries', 'title': 'EMERGENCY PHYSICIAN'}]	[{'first_name': 'SCOTT', 'middle_name': '', 'last_name': 'JANIS', 'full_name': 'SCOTT JANIS'}]	KY-06	2007-05-03	2012-04-30	RFA-NS-06-009	OR	U10NS058967	Accident and Emergency department;Acute;Adult;Advanced Cardiac Life Support;Agreement;Air;Ambulances;American College of Surgeons;Brain;Caring;Cities;Clinical Trials;Collaborations;Communication;Community Hospitals;Consent;County;Disease model;Doctor of Medicine;Emergency Medicine;Emergency Situation;Emergency medical service;Emergency treatment;Enrollment;Environment;Evaluation;Faculty;Fire - disasters;Goals;Government;Head;Hospitals;Internet;Investigational Therapies;Kentucky;Medical;Medical Faculty;Medical center;Medicine;National Institute of Neurological Disorders and Stroke;Neurological emergencies;Neurology;Operative Surgical Procedures;Patient Recruitments;Patients;Physicians;Positioning Attribute;Principal Investigator;Provider;Randomized;Rehabilitation therapy;Research;Research Infrastructure;Research Personnel;Resources;Rural;Rural Population;Services;Speed;Spinal Cord;Spinal cord injury;Trauma;United States National Institutes of Health;Universities;University Hospitals;Urban Hospitals;Urban Population;Veterans;base;clinical research site;college;design;experience;meetings;member;nervous system disorder;neurosurgery;professor;response;trauma centers;treatment trial	_x000D_ DESCRIPTION (provided by applicant): This proposal describes the establishment of a Neurological Emergencies Treatment Trials (NETT) Network Clinical Site Hub at the University of Kentucky Medical Center (UKMC) in Lexington, Kentucky, in response to NIH/NINDS RFA-NS-06-009. The overall goal of this proposal is to identify UKMC as an academic medical facility with regional affiliate partners adept in "the evaluation of treatments for patients with a broad spectrum of neurological emergencies." The NETT Clinical Site Hub at UKMC is founded upon an intra- institutional collaboration between physician faculty members of the Departments of Emergency Medicine, Neurology, and Neurosurgery. Regional affiliate medical care facilities aligned with UKMC include the Department of Veterans Affairs Medical Center/Cooper Drive Division (DVAMC/CDD) in Lexington and "spoke" community hospitals located in non-urban environments throughout Central and Eastern Kentucky. The following Specific Aims are proposed: 1) To demonstrate the existence of an infrastructure for patient recruitment in "large, simple" clinical trials performed in acute-onset neurological disorders modeled by TBI, drawing upon the resources of a Level 1 Trauma Center situated within a broadly-based geographical network of referring hospitals in non-urban settings and 2) To demonstrate the existence of an infrastructure for patient recruitment in clinical trials performed in acute-onset neurological disorders, requiring Exception to Consent for Emergency Research. _x000D__x000D_ _x000D__x000D_ _x000D__x000D_	UK NETT Clinical Site Hub	NA	Brain Disorders; Clinical Research; Clinical Trials; Epilepsy; Injury (total) Accidents/Adverse Effects; Injury - Trauma - (Head and Spine); Injury - Traumatic brain injury; Neurodegenerative; Neurosciences; Rural Health; Spinal Cord Injury	NIH	Other Research-Related	132503	61614	https://reporter.nih.gov/project-details/8069143	UNIVERSITY OF KENTUCKY	LEXINGTON	UNITED STATES	KY	EMERGENCY MEDICINE	NINDS	National Institute of Neurological Disorders and Stroke	SCHOOLS OF MEDICINE	ZNS1-SRB-K(41)	Infrastructure	Clinical Resources				Research and/or Clinical Resources				Infrastructure
5U10NS058967-07	NA	NS058967	273644	8539084	2013	5	U10	HUMPHRIES, ROGER LOYD	[{'profile_id': 8686194, 'first_name': 'Roger', 'middle_name': 'Loyd', 'last_name': 'Humphries', 'is_contact_pi': True, 'full_name': 'Roger Loyd Humphries', 'title': 'EMERGENCY PHYSICIAN'}]	[{'first_name': 'SCOTT', 'middle_name': '', 'last_name': 'JANIS', 'full_name': 'SCOTT JANIS'}]	KY-06	2007-05-03	2017-05-31	PAR-11-342	OR	U10NS058967	Accident and Emergency department;Acute;Affect;Air;Albumins;Ambulances;American;Anesthesiology;Area;Beds;Brain;Caring;Cause of Death;Clinical;Clinical Research;Clinical Trials;Collaborations;Communities;Community Hospitals;Conduct Clinical Trials;Disease;Emergency Medicine;Emergency treatment;Enrollment;Evaluation;Faculty;Goals;Grant;Healthcare;Hospitals;Human;Individual;Informed Consent;Intensive Care;Internet;Ischemic Stroke;Kentucky;Lorazepam;Medical;Medical center;Medicine;Midazolam;Modeling;National Institute of Neurological Disorders and Stroke;Nervous system structure;Network-based;Neurological emergencies;Neurology;Operative Surgical Procedures;Participant;Patients;Pharmacists;Phase;Phase III Clinical Trials;Physicians;Placebos;Positioning Attribute;Progesterone;Progress Reports;Public Health;Recruitment Activity;Regulation;Research;Research Infrastructure;Resources;Rural;Seizures;Services;Site;Source;Speed;Spinal cord injury;Status Epilepticus;Stream;Stroke;Stroke prevention;Telecommunications;Transient Ischemic Attack;Trauma;Traumatic Brain Injury;United States Dept. of Health and Human Services;United States Food and Drug Administration;United States National Institutes of Health;Universities;Urban Population;base;clinical research site;clopidogrel;disability;experience;high risk;meetings;member;nervous system disorder;neurosurgery;programs;response;square foot;success;trauma centers;treatment trial	_x000D_ DESCRIPTION (provided by applicant): This proposal describes the re-establishment of a Neurological Emergencies Treatment Trials (NETT) Network Clinical Site Hub at the University of Kentucky Chandler Medical Center (UKCMC) in Lexington, Kentucky, in response to NIH/NINDS PAR-11-342. The overall goal of this proposal is to identify UKCMC as an academic medical facility with regional affiliate partners adept in "the evaluation of treatments for patiens with a broad spectrum of neurological emergencies." The NETT Clinical Hub Site at UKCMC (UK NETT) has been a vigorous participant in the NETT Network since its competitive selection as one of the original 17 Network sites in 2007. During the past 4 years as a participating Clinical Hub Site, UK NETT has enrolled more than 50 subjects in the Phase 111 clinical trials undertaken within the NETT Network, to include RAMPART (midazolam v. lorazepam in status epilepticus), ALIAS Part 2 (albumin v. placebo in acute ischemic stroke), POINT (clopidogrel loading for stroke prevention after transient ischemic attack), and ProTECT (progesterone v. placebo in traumatic brain injury). Emergency Medicine is well represented within this venture, as the original and proposed UK NETT are based within the Department of Emergency Medicine at UKCMC. UK NETT is founded upon an intra-institutional collaboration that extends beyond Emergency Medicine to include physician faculty members in the Departments of Neurology, Neurosurgery, Surgery/Trauma Surgery, and Anesthesiology/Intensive Care Medicine. Regional affiliate medical care facilities aligned with UK NETT include "spoke" community hospitals located within Kentucky. The following Specific Aims are proposed: 1) To demonstrate the existence of an infrastructure for high-volume subject recruitment in "large, simple" clinical trials performed in acute-onset neurological disorders and 2) To demonstrate experience in successfully conducting clinical trials in acute-onset neurological disorders, requiring Exception from Informed Consent as regulated by the United States Food & Drug Administration. _x000D_ _x000D_	UK NETT Clinical Site Hub	The relevance of this proposal for public health is to identify the University of Kentucky Chandler Medical Center in Lexington, Kentucky, as a regional center for clinical research in acute illnesses affecting the human nervous system. These conditions include stroke, seizures, traumatic brain or spinal cord injury, and other disorders among the most common causes of death and serious disability affecting American citizens. _x000D_ _x000D_ _x000D_	Brain Disorders; Clinical Research; Clinical Trials; Epilepsy; Injury (total) Accidents/Adverse Effects; Injury - Trauma - (Head and Spine); Injury - Traumatic brain injury; Neurodegenerative; Neurosciences; Spinal Cord Injury; Stroke	NIH	Other Research-Related	184272	89372	https://reporter.nih.gov/project-details/8539084	UNIVERSITY OF KENTUCKY	LEXINGTON	UNITED STATES	KY	EMERGENCY MEDICINE	NINDS	National Institute of Neurological Disorders and Stroke	SCHOOLS OF MEDICINE	ZNS1-SRB-N(01)	Infrastructure	Clinical Resources				Research and/or Clinical Resources				Infrastructure
5U10NS058967-08	NA	NS058967	269931	8715869	2014	5	U10	HUMPHRIES, ROGER LOYD	[{'profile_id': 8686194, 'first_name': 'Roger', 'middle_name': 'Loyd', 'last_name': 'Humphries', 'is_contact_pi': True, 'full_name': 'Roger Loyd Humphries', 'title': 'EMERGENCY PHYSICIAN'}]	[{'first_name': 'SCOTT', 'middle_name': '', 'last_name': 'JANIS', 'full_name': 'SCOTT JANIS'}]	KY-06	2007-05-03	2017-05-31	PAR-11-342	OR	U10NS058967	Accident and Emergency department;Acute;Affect;Air;Albumins;Ambulances;American;Anesthesiology;Area;Beds;Brain;Caring;Cause of Death;Clinical;Clinical Research;Clinical Trials;Collaborations;Communities;Community Hospitals;Conduct Clinical Trials;Disease;Emergency Medicine;Emergency treatment;Enrollment;Evaluation;Faculty;Goals;Grant;Healthcare;Hospitals;Human;Individual;Informed Consent;Intensive Care;Internet;Ischemic Stroke;Kentucky;Lorazepam;Medical;Medical center;Medicine;Midazolam;Modeling;National Institute of Neurological Disorders and Stroke;Nervous system structure;Network-based;Neurological emergencies;Neurology;Operative Surgical Procedures;Participant;Patients;Pharmacists;Phase;Phase III Clinical Trials;Physicians;Placebos;Positioning Attribute;Progesterone;Progress Reports;Public Health;Recruitment Activity;Regulation;Research;Research Infrastructure;Resources;Rural;Seizures;Services;Site;Source;Speed;Spinal cord injury;Status Epilepticus;Stream;Stroke;Stroke prevention;Telecommunications;Transient Ischemic Attack;Trauma;Traumatic Brain Injury;United States Dept. of Health and Human Services;United States Food and Drug Administration;United States National Institutes of Health;Universities;Urban Population;base;clinical research site;clopidogrel;disability;experience;high risk;meetings;member;nervous system disorder;neurosurgery;programs;response;square foot;success;trauma centers;treatment trial	_x000D_ DESCRIPTION (provided by applicant): This proposal describes the re-establishment of a Neurological Emergencies Treatment Trials (NETT) Network Clinical Site Hub at the University of Kentucky Chandler Medical Center (UKCMC) in Lexington, Kentucky, in response to NIH/NINDS PAR-11-342. The overall goal of this proposal is to identify UKCMC as an academic medical facility with regional affiliate partners adept in "the evaluation of treatments for patiens with a broad spectrum of neurological emergencies." The NETT Clinical Hub Site at UKCMC (UK NETT) has been a vigorous participant in the NETT Network since its competitive selection as one of the original 17 Network sites in 2007. During the past 4 years as a participating Clinical Hub Site, UK NETT has enrolled more than 50 subjects in the Phase 111 clinical trials undertaken within the NETT Network, to include RAMPART (midazolam v. lorazepam in status epilepticus), ALIAS Part 2 (albumin v. placebo in acute ischemic stroke), POINT (clopidogrel loading for stroke prevention after transient ischemic attack), and ProTECT (progesterone v. placebo in traumatic brain injury). Emergency Medicine is well represented within this venture, as the original and proposed UK NETT are based within the Department of Emergency Medicine at UKCMC. UK NETT is founded upon an intra-institutional collaboration that extends beyond Emergency Medicine to include physician faculty members in the Departments of Neurology, Neurosurgery, Surgery/Trauma Surgery, and Anesthesiology/Intensive Care Medicine. Regional affiliate medical care facilities aligned with UK NETT include "spoke" community hospitals located within Kentucky. The following Specific Aims are proposed: 1) To demonstrate the existence of an infrastructure for high-volume subject recruitment in "large, simple" clinical trials performed in acute-onset neurological disorders and 2) To demonstrate experience in successfully conducting clinical trials in acute-onset neurological disorders, requiring Exception from Informed Consent as regulated by the United States Food & Drug Administration. _x000D_ _x000D_	UK NETT Clinical Site Hub	The relevance of this proposal for public health is to identify the University of Kentucky Chandler Medical Center in Lexington, Kentucky, as a regional center for clinical research in acute illnesses affecting the human nervous system. These conditions include stroke, seizures, traumatic brain or spinal cord injury, and other disorders among the most common causes of death and serious disability affecting American citizens. _x000D_ _x000D_ _x000D_	Brain Disorders; Clinical Research; Clinical Trials; Epilepsy; Injury (total) Accidents/Adverse Effects; Injury - Trauma - (Head and Spine); Injury - Traumatic brain injury; Neurodegenerative; Neurosciences; Spinal Cord Injury; Stroke	NIH	Other Research-Related	181772	88159	https://reporter.nih.gov/project-details/8715869	UNIVERSITY OF KENTUCKY	LEXINGTON	UNITED STATES	KY	EMERGENCY MEDICINE	NINDS	National Institute of Neurological Disorders and Stroke	SCHOOLS OF MEDICINE	ZNS1-SRB-N(01)	Infrastructure	Clinical Resources				Research and/or Clinical Resources				Infrastructure
5U10NS058967-09	NA	NS058967	71526	8868174	2015	5	U10	HUMPHRIES, ROGER LOYD	[{'profile_id': 8686194, 'first_name': 'Roger', 'middle_name': 'Loyd', 'last_name': 'Humphries', 'is_contact_pi': True, 'full_name': 'Roger Loyd Humphries', 'title': 'EMERGENCY PHYSICIAN'}]	[{'first_name': 'SCOTT', 'middle_name': '', 'last_name': 'JANIS', 'full_name': 'SCOTT JANIS'}]	KY-06	2007-05-03	2016-05-31	PAR-11-342	OR	U10NS058967	Accident and Emergency department;Acute;Affect;Air;Albumins;Ambulances;American;Anesthesiology;Area;Beds;Brain;Caring;Cause of Death;Clinical;Clinical Research;Clinical Trials;Collaborations;Communities;Community Hospitals;Conduct Clinical Trials;Disease;Emergency Medicine;Emergency treatment;Enrollment;Evaluation;Faculty;Goals;Grant;Healthcare;Hospitals;Human;Individual;Informed Consent;Intensive Care;Internet;Ischemic Stroke;Kentucky;Lorazepam;Medical;Medical center;Medicine;Midazolam;Modeling;National Institute of Neurological Disorders and Stroke;Nervous system structure;Network-based;Neurological emergencies;Neurology;Operative Surgical Procedures;Participant;Patients;Pharmacists;Phase;Phase III Clinical Trials;Physicians;Placebos;Positioning Attribute;Progesterone;Progress Reports;Public Health;Recruitment Activity;Regulation;Research;Research Infrastructure;Resources;Rural;Seizures;Services;Site;Source;Speed;Spinal cord injury;Status Epilepticus;Stream;Stroke;Stroke prevention;Telecommunications;Transient Ischemic Attack;Trauma;Traumatic Brain Injury;United States Dept. of Health and Human Services;United States Food and Drug Administration;United States National Institutes of Health;Universities;Urban Population;base;clinical research site;clopidogrel;disability;experience;high risk;meetings;member;nervous system disorder;neurosurgery;programs;response;square foot;success;trauma centers;treatment trial	DESCRIPTION (provided by applicant): This proposal describes the re-establishment of a Neurological Emergencies Treatment Trials (NETT) Network Clinical Site Hub at the University of Kentucky Chandler Medical Center (UKCMC) in Lexington, Kentucky, in response to NIH/NINDS PAR-11-342. The overall goal of this proposal is to identify UKCMC as an academic medical facility with regional affiliate partners adept in "the evaluation of treatments for patiens with a broad spectrum of neurological emergencies." The NETT Clinical Hub Site at UKCMC (UK NETT) has been a vigorous participant in the NETT Network since its competitive selection as one of the original 17 Network sites in 2007. During the past 4 years as a participating Clinical Hub Site, UK NETT has enrolled more than 50 subjects in the Phase 111 clinical trials undertaken within the NETT Network, to include RAMPART (midazolam v. lorazepam in status epilepticus), ALIAS Part 2 (albumin v. placebo in acute ischemic stroke), POINT (clopidogrel loading for stroke prevention after transient ischemic attack), and ProTECT (progesterone v. placebo in traumatic brain injury). Emergency Medicine is well represented within this venture, as the original and proposed UK NETT are based within the Department of Emergency Medicine at UKCMC. UK NETT is founded upon an intra-institutional collaboration that extends beyond Emergency Medicine to include physician faculty members in the Departments of Neurology, Neurosurgery, Surgery/Trauma Surgery, and Anesthesiology/Intensive Care Medicine. Regional affiliate medical care facilities aligned with UK NETT include "spoke" community hospitals located within Kentucky. The following Specific Aims are proposed: 1) To demonstrate the existence of an infrastructure for high-volume subject recruitment in "large, simple" clinical trials performed in acute-onset neurological disorders and 2) To demonstrate experience in successfully conducting clinical trials in acute-onset neurological disorders, requiring Exception from Informed Consent as regulated by the United States Food & Drug Administration.	UK NETT Clinical Site Hub	The relevance of this proposal for public health is to identify the University of Kentucky Chandler Medical Center in Lexington, Kentucky, as a regional center for clinical research in acute illnesses affecting the human nervous system. These conditions include stroke, seizures, traumatic brain or spinal cord injury, and other disorders among the most common causes of death and serious disability affecting American citizens.	Brain Disorders; Clinical Research; Clinical Trials and Supportive Activities; Emergency Care; Epilepsy; Injury (total) Accidents/Adverse Effects; Injury - Trauma - (Head and Spine); Injury - Traumatic brain injury; Neurodegenerative; Neurosciences; Spinal Cord Injury; Stroke	NIH	Other Research-Related	178772	86704	https://reporter.nih.gov/project-details/8868174	UNIVERSITY OF KENTUCKY	LEXINGTON	UNITED STATES	KY	EMERGENCY MEDICINE	NINDS	National Institute of Neurological Disorders and Stroke	SCHOOLS OF MEDICINE	ZNS1-SRB-N(01)	Infrastructure	Clinical Resources				Research and/or Clinical Resources				Infrastructure
4U10NS058967-10	NA	NS058967	211779	9094702	2016	4N	U10	HUMPHRIES, ROGER LOYD	[{'profile_id': 8686194, 'first_name': 'Roger', 'middle_name': 'Loyd', 'last_name': 'Humphries', 'is_contact_pi': True, 'full_name': 'Roger Loyd Humphries', 'title': 'EMERGENCY PHYSICIAN'}]	[{'first_name': 'SCOTT', 'middle_name': '', 'last_name': 'JANIS', 'full_name': 'SCOTT JANIS'}]	KY-06	2007-05-03	2018-05-31	PAR-11-342	OR	U10NS058967	Accident and Emergency department;Acute;Affect;Air;Albumins;Ambulances;American;Anesthesiology;Area;Beds;Brain;Caring;Cause of Death;Clinical;Clinical Research;Clinical Trials;Collaborations;Communities;Community Hospitals;Conduct Clinical Trials;Disease;Emergency Medicine;Emergency treatment;Enrollment;Evaluation;Faculty;Goals;Grant;Healthcare;Hospitals;Human;Individual;Informed Consent;Intensive Care;Internet;Ischemic Stroke;Kentucky;Lorazepam;Medical;Medical center;Medicine;Midazolam;Modeling;National Institute of Neurological Disorders and Stroke;Nervous system structure;Network-based;Neurological emergencies;Neurology;Operative Surgical Procedures;Participant;Patients;Pharmacists;Phase;Phase III Clinical Trials;Physicians;Placebos;Positioning Attribute;Progesterone;Progress Reports;Public Health;Recruitment Activity;Regulation;Research;Research Infrastructure;Rural;Seizures;Services;Site;Source;Speed;Spinal cord injury;Status Epilepticus;Stream;Stroke;Stroke prevention;Telecommunications;Transient Ischemic Attack;Trauma;Traumatic Brain Injury;United States Dept. of Health and Human Services;United States Food and Drug Administration;United States National Institutes of Health;Universities;University resources;Urban Population;base;clinical research site;clopidogrel;disability;experience;high risk;meetings;member;nervous system disorder;neurosurgery;programs;response;square foot;success;support network;trauma centers;treatment trial	DESCRIPTION (provided by applicant): This proposal describes the re-establishment of a Neurological Emergencies Treatment Trials (NETT) Network Clinical Site Hub at the University of Kentucky Chandler Medical Center (UKCMC) in Lexington, Kentucky, in response to NIH/NINDS PAR-11-342. The overall goal of this proposal is to identify UKCMC as an academic medical facility with regional affiliate partners adept in "the evaluation of treatments for patiens with a broad spectrum of neurological emergencies." The NETT Clinical Hub Site at UKCMC (UK NETT) has been a vigorous participant in the NETT Network since its competitive selection as one of the original 17 Network sites in 2007. During the past 4 years as a participating Clinical Hub Site, UK NETT has enrolled more than 50 subjects in the Phase 111 clinical trials undertaken within the NETT Network, to include RAMPART (midazolam v. lorazepam in status epilepticus), ALIAS Part 2 (albumin v. placebo in acute ischemic stroke), POINT (clopidogrel loading for stroke prevention after transient ischemic attack), and ProTECT (progesterone v. placebo in traumatic brain injury). Emergency Medicine is well represented within this venture, as the original and proposed UK NETT are based within the Department of Emergency Medicine at UKCMC. UK NETT is founded upon an intra-institutional collaboration that extends beyond Emergency Medicine to include physician faculty members in the Departments of Neurology, Neurosurgery, Surgery/Trauma Surgery, and Anesthesiology/Intensive Care Medicine. Regional affiliate medical care facilities aligned with UK NETT include "spoke" community hospitals located within Kentucky. The following Specific Aims are proposed: 1) To demonstrate the existence of an infrastructure for high-volume subject recruitment in "large, simple" clinical trials performed in acute-onset neurological disorders and 2) To demonstrate experience in successfully conducting clinical trials in acute-onset neurological disorders, requiring Exception from Informed Consent as regulated by the United States Food & Drug Administration.	UK NETT Clinical Site Hub	The relevance of this proposal for public health is to identify the University of Kentucky Chandler Medical Center in Lexington, Kentucky, as a regional center for clinical research in acute illnesses affecting the human nervous system. These conditions include stroke, seizures, traumatic brain or spinal cord injury, and other disorders among the most common causes of death and serious disability affecting American citizens.	Brain Disorders; Cerebrovascular; Clinical Research; Clinical Trials and Supportive Activities; Emergency Care; Epilepsy; Injury (total) Accidents/Adverse Effects; Injury - Trauma - (Head and Spine); Injury - Traumatic brain injury; Neurodegenerative; Neurosciences; Spinal Cord Injury; Stroke	NIH	Other Research-Related	176772	85734	https://reporter.nih.gov/project-details/9094702	UNIVERSITY OF KENTUCKY	LEXINGTON	UNITED STATES	KY	EMERGENCY MEDICINE	NINDS	National Institute of Neurological Disorders and Stroke	SCHOOLS OF MEDICINE	ZNS1-SRB-N(01)	Infrastructure	Clinical Resources				Research and/or Clinical Resources				Infrastructure
5U10NS058974-02	NA	NS058974	194118	7417527	2008	5	U10	LEWANDOWSKI, CHRISTOPHER ANDREW	[{'profile_id': 8686708, 'first_name': 'Christopher', 'middle_name': 'Andrew', 'last_name': 'Lewandowski', 'is_contact_pi': True, 'full_name': 'Christopher Andrew Lewandowski', 'title': 'SENIOR STAFF EMERGENCY MEDICINE'}]	[{'first_name': 'SCOTT', 'middle_name': '', 'last_name': 'JANIS', 'full_name': 'SCOTT JANIS'}]	MI-13	2007-05-03	2012-04-30	RFA-NS-06-009	OR	U10NS058974	Accident and Emergency department;Ambulances;Area;Basic Science;Caring;Child;Clinic;Clinical;Clinical Research;Clinical Trials;Collaborations;Communication;Computerized Medical Record;Data;Emergency Medicine;Emergency Situation;Emergency treatment;Fostering;Foundations;Funding;Health system;Hospitals;Institutes;Intensive Care;Interventional radiology;Investigation;Joint Commission on Accreditation of Healthcare Organizations;Knowledge;Leadership;Manuscripts;Medical;Mentors;Methods;Minority;Neurological emergencies;Neurosciences;Outcome;Outpatients;Patient Care;Patients;Phase III Clinical Trials;Physicians;Preparation;Process;Protocols documentation;Recruitment Activity;Rehabilitation therapy;Research;Research Ethics Committees;Research Personnel;Services;Site;Stroke;Structure;System;Techniques;Translating;Visit;Woman;Work;career;clinical research site;design;improved;interest;medical specialties;member;nervous system disorder;pediatric trauma;programs;quality assurance;skills;treatment trial	_x000D_ DESCRIPTION (provided by applicant): The National Institute of Neurological Disorders and Stroke (NINDS) is seeking to develop a Neurological Emergencies Treatment Trials (NETT) Network of Clinical Site Hubs. The Hubs will work with the NETT Clinical Coordinating Center to improve outcomes for patients with neurological emergencies through research. The clinical site Hubs will be regional consortia of emergency departments (ED) that will recruit patients and carry out phase III clinical trials. The Henry Ford Health System (HFHS) has a long commitment to both basic science and clinical research in neurological disorders and is a NINDS designated Stroke Center with 18 years of continuous funding. This proposal is a natural extension of our current work. The objective of this proposal is to demonstrate that the HFHS is an ideal Hub for the NETT Network. The specific aims are to create a flexible Hub with seven "spokes" at HFHS, to participate in research that improves patient care, to help create an enduring research network, to allow multi-specialty collaboration, and to foster research skills in young investigators that will allow them to pursue a career in clinical research. The Hub will be designed around the HFHS because it is a regional, integrated system of 6 area hospitals, 9 emergency departments, including 4 JCAHO certified stroke centers, and 36 clinics. It also includes a closed medical group of over 800 physicians with over 2.5 million outpatient visits and over 350,000 emergency department visits annually. The HFHS serves a wide variety of minorities, women, and children. The system is integrated through a central IRB, shared electronic medical record, standardized patient care and referral protocols, communication systems, and an integrated governance and leadership structure. A dedicated ambulance service (Superior Ambulance) interconnects the system. This proposal will use three hospitals and seven EDs. The method of implementation will be the Ford Neurological Emergencies Cross- disciplinary Team (Ford NEXT). This 28 member multi-specialty team with expertise in Emergency Medicine, Prehospital Care, the Neurosciences, Neuro- Intensive Care, Neuro-interventional Radiology, Trauma, Pediatrics, and Rehabilitation will implement and completely manage the clinical trials. The importance of this proposal is that the HFHS hub will build on a well established neuroscience foundation, rapidly complete studies in neurological emergencies, and improve patient care and outcomes. _x000D__x000D_ _x000D__x000D_ _x000D__x000D_	The Henry Ford Health System: A Hub for the NETT Network	NA	Brain Disorders; Clinical Research; Clinical Trials; Epilepsy; Health Services; Injury (total) Accidents/Adverse Effects; Injury - Trauma - (Head and Spine); Neurodegenerative; Neurosciences**; Spinal Cord Injury; Stroke	NIH	Other Research-Related	133875	60243	https://reporter.nih.gov/project-details/7417527	HENRY FORD HEALTH SYSTEM	DETROIT	UNITED STATES	MI	NA	NINDS	National Institute of Neurological Disorders and Stroke	Independent Hospitals	ZNS1-SRB-K(41)	Infrastructure	Clinical Resources				Research and/or Clinical Resources				Infrastructure
5U10NS058974-03	NA	NS058974	194117	7631234	2009	5	U10	LEWANDOWSKI, CHRISTOPHER ANDREW	[{'profile_id': 8686708, 'first_name': 'Christopher', 'middle_name': 'Andrew', 'last_name': 'Lewandowski', 'is_contact_pi': True, 'full_name': 'Christopher Andrew Lewandowski', 'title': 'SENIOR STAFF EMERGENCY MEDICINE'}]	[{'first_name': 'SCOTT', 'middle_name': '', 'last_name': 'JANIS', 'full_name': 'SCOTT JANIS'}]	MI-13	2007-05-03	2012-04-30	RFA-NS-06-009	OR	U10NS058974	Accident and Emergency department;Ambulances;Area;Basic Science;Caring;Child;Clinic;Clinical;Clinical Research;Clinical Trials;Clinical Trials Design;Collaborations;Communication;Computerized Medical Record;Data;Emergency Medicine;Emergency Situation;Emergency treatment;Fostering;Foundations;Funding;Health system;Hospitals;Intensive Care;Interventional radiology;Investigation;Joint Commission on Accreditation of Healthcare Organizations;Knowledge;Leadership;Manuscripts;Medical;Mentors;Methods;Minority;National Institute of Neurological Disorders and Stroke;Neurological emergencies;Neurosciences;Outcome;Outpatients;Patient Care;Patients;Phase III Clinical Trials;Physicians;Preparation;Process;Protocols documentation;Recruitment Activity;Rehabilitation therapy;Research;Research Ethics Committees;Research Personnel;Services;Site;Stroke;Structure;System;Techniques;Translating;Visit;Woman;Work;career;clinical research site;design;flexibility;improved;interest;medical specialties;member;nervous system disorder;pediatric trauma;programs;quality assurance;skills;treatment trial	_x000D_ DESCRIPTION (provided by applicant): The National Institute of Neurological Disorders and Stroke (NINDS) is seeking to develop a Neurological Emergencies Treatment Trials (NETT) Network of Clinical Site Hubs. The Hubs will work with the NETT Clinical Coordinating Center to improve outcomes for patients with neurological emergencies through research. The clinical site Hubs will be regional consortia of emergency departments (ED) that will recruit patients and carry out phase III clinical trials. The Henry Ford Health System (HFHS) has a long commitment to both basic science and clinical research in neurological disorders and is a NINDS designated Stroke Center with 18 years of continuous funding. This proposal is a natural extension of our current work. The objective of this proposal is to demonstrate that the HFHS is an ideal Hub for the NETT Network. The specific aims are to create a flexible Hub with seven "spokes" at HFHS, to participate in research that improves patient care, to help create an enduring research network, to allow multi-specialty collaboration, and to foster research skills in young investigators that will allow them to pursue a career in clinical research. The Hub will be designed around the HFHS because it is a regional, integrated system of 6 area hospitals, 9 emergency departments, including 4 JCAHO certified stroke centers, and 36 clinics. It also includes a closed medical group of over 800 physicians with over 2.5 million outpatient visits and over 350,000 emergency department visits annually. The HFHS serves a wide variety of minorities, women, and children. The system is integrated through a central IRB, shared electronic medical record, standardized patient care and referral protocols, communication systems, and an integrated governance and leadership structure. A dedicated ambulance service (Superior Ambulance) interconnects the system. This proposal will use three hospitals and seven EDs. The method of implementation will be the Ford Neurological Emergencies Cross- disciplinary Team (Ford NEXT). This 28 member multi-specialty team with expertise in Emergency Medicine, Prehospital Care, the Neurosciences, Neuro- Intensive Care, Neuro-interventional Radiology, Trauma, Pediatrics, and Rehabilitation will implement and completely manage the clinical trials. The importance of this proposal is that the HFHS hub will build on a well established neuroscience foundation, rapidly complete studies in neurological emergencies, and improve patient care and outcomes. _x000D__x000D_ _x000D__x000D_ _x000D__x000D_	The Henry Ford Health System: A Hub for the NETT Network	NA	Brain Disorders; Clinical Research; Clinical Trials; Epilepsy; Health Services; Injury (total) Accidents/Adverse Effects; Injury - Trauma - (Head and Spine); Neurodegenerative; Neurosciences; Spinal Cord Injury; Stroke	NIH	Other Research-Related	133874	60243	https://reporter.nih.gov/project-details/7631234	HENRY FORD HEALTH SYSTEM	DETROIT	UNITED STATES	MI	NA	NINDS	National Institute of Neurological Disorders and Stroke	Independent Hospitals	ZNS1-SRB-K(41)	Infrastructure	Clinical Resources				Research and/or Clinical Resources				Infrastructure
5U10NS058974-04	NA	NS058974	194117	7812011	2010	5	U10	LEWANDOWSKI, CHRISTOPHER ANDREW	[{'profile_id': 8686708, 'first_name': 'Christopher', 'middle_name': 'Andrew', 'last_name': 'Lewandowski', 'is_contact_pi': True, 'full_name': 'Christopher Andrew Lewandowski', 'title': 'SENIOR STAFF EMERGENCY MEDICINE'}]	[{'first_name': 'SCOTT', 'middle_name': '', 'last_name': 'JANIS', 'full_name': 'SCOTT JANIS'}]	MI-13	2007-05-03	2012-04-30	RFA-NS-06-009	OR	U10NS058974	Accident and Emergency department;Ambulances;Area;Basic Science;Caring;Child;Clinic;Clinical;Clinical Research;Clinical Trials;Clinical Trials Design;Collaborations;Communication;Computerized Medical Record;Data;Emergency Medicine;Emergency Situation;Emergency treatment;Fostering;Foundations;Funding;Health system;Hospitals;Intensive Care;Interventional radiology;Investigation;Joint Commission on Accreditation of Healthcare Organizations;Knowledge;Leadership;Manuscripts;Medical;Mentors;Methods;Minority;National Institute of Neurological Disorders and Stroke;Neurological emergencies;Neurosciences;Outcome;Outpatients;Patient Care;Patients;Phase III Clinical Trials;Physicians;Preparation;Process;Protocols documentation;Recruitment Activity;Rehabilitation therapy;Research;Research Ethics Committees;Research Personnel;Services;Site;Stroke;Structure;System;Techniques;Translating;Visit;Woman;Work;career;clinical research site;design;flexibility;improved;interest;medical specialties;member;nervous system disorder;pediatric trauma;programs;quality assurance;skills;treatment trial	_x000D_ DESCRIPTION (provided by applicant): The National Institute of Neurological Disorders and Stroke (NINDS) is seeking to develop a Neurological Emergencies Treatment Trials (NETT) Network of Clinical Site Hubs. The Hubs will work with the NETT Clinical Coordinating Center to improve outcomes for patients with neurological emergencies through research. The clinical site Hubs will be regional consortia of emergency departments (ED) that will recruit patients and carry out phase III clinical trials. The Henry Ford Health System (HFHS) has a long commitment to both basic science and clinical research in neurological disorders and is a NINDS designated Stroke Center with 18 years of continuous funding. This proposal is a natural extension of our current work. The objective of this proposal is to demonstrate that the HFHS is an ideal Hub for the NETT Network. The specific aims are to create a flexible Hub with seven "spokes" at HFHS, to participate in research that improves patient care, to help create an enduring research network, to allow multi-specialty collaboration, and to foster research skills in young investigators that will allow them to pursue a career in clinical research. The Hub will be designed around the HFHS because it is a regional, integrated system of 6 area hospitals, 9 emergency departments, including 4 JCAHO certified stroke centers, and 36 clinics. It also includes a closed medical group of over 800 physicians with over 2.5 million outpatient visits and over 350,000 emergency department visits annually. The HFHS serves a wide variety of minorities, women, and children. The system is integrated through a central IRB, shared electronic medical record, standardized patient care and referral protocols, communication systems, and an integrated governance and leadership structure. A dedicated ambulance service (Superior Ambulance) interconnects the system. This proposal will use three hospitals and seven EDs. The method of implementation will be the Ford Neurological Emergencies Cross- disciplinary Team (Ford NEXT). This 28 member multi-specialty team with expertise in Emergency Medicine, Prehospital Care, the Neurosciences, Neuro- Intensive Care, Neuro-interventional Radiology, Trauma, Pediatrics, and Rehabilitation will implement and completely manage the clinical trials. The importance of this proposal is that the HFHS hub will build on a well established neuroscience foundation, rapidly complete studies in neurological emergencies, and improve patient care and outcomes. _x000D__x000D_ _x000D__x000D_ _x000D__x000D_	The Henry Ford Health System: A Hub for the NETT Network	NA	Brain Disorders; Clinical Research; Clinical Trials; Epilepsy; Health Services; Injury (total) Accidents/Adverse Effects; Injury - Trauma - (Head and Spine); Neurodegenerative; Neurosciences; Spinal Cord Injury; Stroke	NIH	Other Research-Related	133874	60243	https://reporter.nih.gov/project-details/7812011	HENRY FORD HEALTH SYSTEM	DETROIT	UNITED STATES	MI	NA	NINDS	National Institute of Neurological Disorders and Stroke	Independent Hospitals	ZNS1-SRB-K(41)	Infrastructure	Clinical Resources				Research and/or Clinical Resources				Infrastructure
5U10NS058974-05	NA	NS058974	194117	8071042	2011	5	U10	LEWANDOWSKI, CHRISTOPHER ANDREW	[{'profile_id': 8686708, 'first_name': 'Christopher', 'middle_name': 'Andrew', 'last_name': 'Lewandowski', 'is_contact_pi': True, 'full_name': 'Christopher Andrew Lewandowski', 'title': 'SENIOR STAFF EMERGENCY MEDICINE'}]	[{'first_name': 'SCOTT', 'middle_name': '', 'last_name': 'JANIS', 'full_name': 'SCOTT JANIS'}]	MI-13	2007-05-03	2013-04-30	RFA-NS-06-009	OR	U10NS058974	Accident and Emergency department;Ambulances;Area;Basic Science;Caring;Child;Clinic;Clinical;Clinical Research;Clinical Trials;Clinical Trials Design;Collaborations;Communication;Computerized Medical Record;Data;Emergency Medicine;Emergency Situation;Emergency treatment;Fostering;Foundations;Funding;Health system;Hospitals;Institutional Review Boards;Intensive Care;Interventional radiology;Investigation;Joint Commission on Accreditation of Healthcare Organizations;Knowledge;Leadership;Manuscripts;Medical;Mentors;Methods;Minority;National Institute of Neurological Disorders and Stroke;Neurological emergencies;Neurosciences;Outcome;Outpatients;Patient Care;Patients;Phase III Clinical Trials;Physicians;Preparation;Process;Protocols documentation;Recruitment Activity;Rehabilitation therapy;Research;Research Personnel;Services;Site;Stroke;Structure;System;Techniques;Translating;Visit;Woman;Work;career;clinical research site;design;flexibility;improved;interest;medical specialties;member;nervous system disorder;pediatric trauma;programs;quality assurance;skills;treatment trial	_x000D_ DESCRIPTION (provided by applicant): The National Institute of Neurological Disorders and Stroke (NINDS) is seeking to develop a Neurological Emergencies Treatment Trials (NETT) Network of Clinical Site Hubs. The Hubs will work with the NETT Clinical Coordinating Center to improve outcomes for patients with neurological emergencies through research. The clinical site Hubs will be regional consortia of emergency departments (ED) that will recruit patients and carry out phase III clinical trials. The Henry Ford Health System (HFHS) has a long commitment to both basic science and clinical research in neurological disorders and is a NINDS designated Stroke Center with 18 years of continuous funding. This proposal is a natural extension of our current work. The objective of this proposal is to demonstrate that the HFHS is an ideal Hub for the NETT Network. The specific aims are to create a flexible Hub with seven "spokes" at HFHS, to participate in research that improves patient care, to help create an enduring research network, to allow multi-specialty collaboration, and to foster research skills in young investigators that will allow them to pursue a career in clinical research. The Hub will be designed around the HFHS because it is a regional, integrated system of 6 area hospitals, 9 emergency departments, including 4 JCAHO certified stroke centers, and 36 clinics. It also includes a closed medical group of over 800 physicians with over 2.5 million outpatient visits and over 350,000 emergency department visits annually. The HFHS serves a wide variety of minorities, women, and children. The system is integrated through a central IRB, shared electronic medical record, standardized patient care and referral protocols, communication systems, and an integrated governance and leadership structure. A dedicated ambulance service (Superior Ambulance) interconnects the system. This proposal will use three hospitals and seven EDs. The method of implementation will be the Ford Neurological Emergencies Cross- disciplinary Team (Ford NEXT). This 28 member multi-specialty team with expertise in Emergency Medicine, Prehospital Care, the Neurosciences, Neuro- Intensive Care, Neuro-interventional Radiology, Trauma, Pediatrics, and Rehabilitation will implement and completely manage the clinical trials. The importance of this proposal is that the HFHS hub will build on a well established neuroscience foundation, rapidly complete studies in neurological emergencies, and improve patient care and outcomes. _x000D__x000D_ _x000D__x000D_ _x000D__x000D_	The Henry Ford Health System: A Hub for the NETT Network	NA	Brain Disorders; Clinical Research; Clinical Trials; Epilepsy; Health Services; Injury (total) Accidents/Adverse Effects; Injury - Trauma - (Head and Spine); Injury - Traumatic brain injury; Neurodegenerative; Neurosciences; Spinal Cord Injury; Stroke	NIH	Other Research-Related	133874	60243	https://reporter.nih.gov/project-details/8071042	HENRY FORD HEALTH SYSTEM	DETROIT	UNITED STATES	MI	NA	NINDS	National Institute of Neurological Disorders and Stroke	Independent Hospitals	ZNS1-SRB-K(41)	Infrastructure	Clinical Resources				Research and/or Clinical Resources				Infrastructure
2U10NS058982-06	NA	NS058982	298499	8399117	2012	2	U10	PANCIOLI, ARTHUR MARTIN	[{'profile_id': 10699655, 'first_name': 'Opeolu', 'middle_name': 'M', 'last_name': 'Adeoye', 'is_contact_pi': False, 'full_name': 'Opeolu M Adeoye', 'title': ''}, {'profile_id': 2201241, 'first_name': 'ARTHUR', 'middle_name': 'Martin', 'last_name': 'PANCIOLI', 'is_contact_pi': True, 'full_name': 'ARTHUR Martin PANCIOLI', 'title': ''}]	[{'first_name': 'SCOTT', 'middle_name': '', 'last_name': 'JANIS', 'full_name': 'SCOTT JANIS'}]	OH-01	2007-05-03	2017-07-31	PAR-11-342	OR	U10NS058982	Acute;Acute Disease;Advisory Committees;Affect;Caring;Chairperson;Characteristics;Clinical;Clinical Research;Clinical Trials;Committee Members;Communication;Communities;Complex;Conduct Clinical Trials;Continuity of Patient Care;Data;Data Quality;Disclosure;Disease;Effectiveness;Electronics;Eligibility Determination;Emergency Situation;Emergency treatment;Enrollment;Environment;Ethics;Failure;Funding;Goals;Health;Health system;Hospitals;Human Resources;Injury;Institutional Review Boards;Kentucky;Learning;Medicine;Metric;Monitor;National Institute of Neurological Disorders and Stroke;Neurologic;Neurological emergencies;Neurologist;Neurology;Neurosurgeon;Nurses;Outcome;Participant;Patient Recruitments;Patients;Persons;Physician Executives;Physicians;Population;Positioning Attribute;Process;Protocols documentation;Provider;Randomized;Recruitment Activity;Rehabilitation therapy;Reporting;Request for Applications;Research;Research Design;Research Infrastructure;Research Personnel;Resolution;Screening procedure;Site;Summary Reports;Symptoms;System;Training;Trauma;Universities;base;clinical research site;college;community consultation;data management;design;experience;flexibility;implementation trial;improved;meetings;multidisciplinary;nervous system disorder;neurosurgery;operation;patient population;success;treatment trial;willingness;working group	_x000D_ DESCRIPTION (provided by applicant): The Neurological Emergencies Treatment Trials (NETT) Network has successfully established a clinical research network including emergency physicians, neurologists and neurosurgeons. The network's goals are to efficiently develop better treatments for patients with acute neurological disorders through execution of NINDS-sponsored clinical trials (RFA-NS-06-002). The essential aim of the NETT Network is to expedite recruitment into clinical trials. The Greater Cincinnati/Northern Kentucky NETT Hub and Spoke System was one of seventeen original Clinical Site Hubs funded under the 2006 Request for Applications. To date, our Cincinnati NETT Hub and Spoke System has enrolled over 226 patients in trials being conducted through the NETT Network. This positions us as the 2nd highest enroller among NETT Hubs. In this renewal application, we build on the success of our existing Hub and Spoke System with the following specific aims: #1) Efficiently recruit and retain participants and optimize data quality in NETT trials; and, #2) Actively contribute to the overall success of the NETT Network. To achieve these aims, we have identified four key ingredients that contribute to our continued success. These include: strong and ongoing institutional and community support; access to a demographic representative of the populations to which results must be generalized; unfiltered access to the full spectrum of acute neurologic disease and injury; and, active participation in and contributory to the efforts of the NETT Network. In this competitive renewal application, we demonstrate the strong and unwavering support of key players at our Hub including the Dean of the College of Medicine and the CEO of our Hub hospital. Further, we show a strong, multidisciplinary commitment to the success of our Hub and Spoke System embodied in our Advisory Committee members which include the Chairmen of Neurology and Neurosurgery, the PI of our CTSA, the Director of the Division of Trauma, and the COO of a large health system in Greater Cincinnati whose purview includes five of our Spoke hospitals. In addition to the high level support we receive from Institutional an community leaders, we demonstrate our ability to access the appropriate patient populations by presenting data on the relevant disease processes and showing the unyielding support we have from 'boots-on-the-ground' personnel from Medical Directors to bedside nurses. We have and will continue to be actively engaged in all NETT Network activities in order to learn how we may continue to optimize our Hub and Spoke System while also sharing our experience in ways that may be beneficial to other Hubs. _x000D__x000D_ _x000D__x000D_ PUBLIC HEALTH RELEVANCE: Clinical trials determine whether new treatments can improve the health of people with neurological emergencies. They are frequently hampered by regulatory or budgetary issues, difficulties with patient recruitment in the setting of an acute neurological emergency, and other inefficiencies. The NETT Hub and Spoke is partner to efficiently conduct clinical trials in neurological emergencies to prove the potential benefits of new treatments for people with neurological diseases. _x000D__x000D_ _x000D__x000D_ _x000D__x000D_	University of Cincinnati NETT Network Hub and Spoke System	Clinical trials determine whether new treatments can improve the health of people with neurological emergencies. They are frequently hampered by regulatory or budgetary issues, difficulties with patient recruitment in the setting of an acute neurological emergency, and other inefficiencies. The NETT Hub and Spoke is partner to efficiently conduct clinical trials in neurological emergencies to prove the potential benefits of new treatments for people with neurological diseases. _x000D__x000D_ _x000D__x000D_ _x000D__x000D_	Brain Disorders; Clinical Research; Clinical Trials; Epilepsy; Injury (total) Accidents/Adverse Effects; Injury - Trauma - (Head and Spine); Injury - Traumatic brain injury; Neurodegenerative; Neurosciences; Spinal Cord Injury	NIH	Other Research-Related	189976	108523	https://reporter.nih.gov/project-details/8399117	UNIVERSITY OF CINCINNATI	CINCINNATI	UNITED STATES	OH	EMERGENCY MEDICINE	NINDS	National Institute of Neurological Disorders and Stroke	SCHOOLS OF MEDICINE	Special Emphasis Panel[ZNS1 SRB-N (01)]	Infrastructure	Clinical Resources				Research and/or Clinical Resources				Infrastructure
5U10NS058982-02	NA	NS058982	194118	7417537	2008	5	U10	PANCIOLI, ARTHUR MARTIN	[{'profile_id': 2201241, 'first_name': 'ARTHUR', 'middle_name': 'Martin', 'last_name': 'PANCIOLI', 'is_contact_pi': True, 'full_name': 'ARTHUR Martin PANCIOLI', 'title': ''}]	[{'first_name': 'SCOTT', 'middle_name': '', 'last_name': 'JANIS', 'full_name': 'SCOTT JANIS'}]	OH-01	2007-05-03	2012-04-30	RFA-NS-06-009	OR	U10NS058982	Accident and Emergency department;Acute;Administrator;Anoxic Encephalopathy;Bacterial Meningitis;Cardiac;Caring;Characteristics;Clinical Research;Clinical Treatment;Clinical Trials;Clinical Trials Network;Collaborations;Community Hospitals;Condition;Conduct Clinical Trials;Continuity of Patient Care;Contracts;Data;Depth;Development;Disease Progression;Effectiveness;Elements;Eligibility Determination;Emergency Care;Emergency Medicine;Emergency Situation;Emergency medical service;Emergency treatment;Enrollment;Environment;Failure;Health;Healthcare;Healthcare Systems;Hospitals;Human Resources;Injury;Institution;Intervention;Intervention Studies;Kentucky;Medicine;Modeling;Neurologic;Neurological emergencies;Neurologist;Neurology;Neurosurgeon;Outcome;Patient Recruitments;Patients;Pharmacologic Substance;Phase;Physicians;Pliability;Positioning Attribute;Process;Protocols documentation;Provider;Randomized;Range;Recruitment Activity;Rehabilitation therapy;Research;Research Design;Research Infrastructure;Research Personnel;Resources;Science;Societies;Spinal cord injury;Status Epilepticus;Stroke;Structure;Surgeon;System;Therapy Clinical Trials;Thinking;Time;Trauma;Trauma Research;Traumatic Brain Injury;United States;Universities;base;clinical research site;college;experience;innovation;member;multidisciplinary;nervous system disorder;organizational structure;outreach;pediatrician;response;success;treatment trial;willingness	_x000D_ DESCRIPTION (provided by applicant): Emergencies caused by acute neurological disorders and injuries are common and the health burden of these conditions to patients and society is enormous. The outcome of many neurological disorders is often determined within the first minutes after onset and intervention in the emergency department or even prior to emergency department arrival may be necessary to provide meaningful benefit. The optimal treatments for these conditions are not actually known, in part because the clinical research enterprise in the United States has not been oriented toward studying interventions in the earliest phases of disease progression. Conducting multicenter clinical trials of therapies for illnesses with such high stakes and contracted time scales will require innovative thinking and redesign of many aspects of the science of clinical trials. To be effective and fast, The Neurological Emergencies Treatment Trials (NETT) Network will require the clinicians and providers at the front lines of emergency care to create local infrastructures that can effectively recruit patients into trials across the spectrum of neurological emergencies. With this application we propose to become one of the Hubs described in the RFA-NS-06-009 Neurological Emergencies Treatment Trials (NETT) Network Clinical Site Hubs. We will build upon our extensive prior experience with our highly effective, scalable Hub and Spoke system based out of the University of Cincinnati, College of Medicine. The key elements of this structure include an interdisciplinary team of emergency physicians, neurologists, neurosurgeons, neuroradiologists, physiatrists, pre-hospital providers, pediatricians, trauma surgeons, and intensivists all with specific expertise in the conduct of emergent clinical trials. Our Hub and Spoke system has tremendous enrollment capabilities and specifically has the ability to enroll patients in both our large academic center as well as our community hospital emergency departments. In addition we have access to the entire span of the patient demographic as well as the gamut of neurological disease processes. We have the support of clinicians, administrators and a strong public outreach. We will expand on our already proven network to be ready to perform the diverse trials brought forward for the Neurological Emergencies Treatment Trials (NETT) Network. We will be a powerful force in recruitment of patients into the broad spectrum of acute neurological clinical trials that are engaged by the NETT Network. _x000D__x000D_ _x000D__x000D_ _x000D__x000D_	The Greater Cincinnati/Northern Kentucky NETT Network Hub and Spoke System	NA	Brain Disorders; Clinical Research; Clinical Trials; Epilepsy; Injury (total) Accidents/Adverse Effects; Injury - Trauma - (Head and Spine); Injury - Traumatic brain injury; Neurodegenerative; Neurosciences**; Spinal Cord Injury	NIH	Other Research-Related	124435	69683	https://reporter.nih.gov/project-details/7417537	UNIVERSITY OF CINCINNATI	CINCINNATI	UNITED STATES	OH	EMERGENCY MEDICINE	NINDS	National Institute of Neurological Disorders and Stroke	SCHOOLS OF MEDICINE	ZNS1-SRB-K(41)	Infrastructure	Clinical Resources				Research and/or Clinical Resources				Infrastructure
5U10NS058982-03	NA	NS058982	194117	7631236	2009	5	U10	PANCIOLI, ARTHUR MARTIN	[{'profile_id': 2201241, 'first_name': 'ARTHUR', 'middle_name': 'Martin', 'last_name': 'PANCIOLI', 'is_contact_pi': True, 'full_name': 'ARTHUR Martin PANCIOLI', 'title': ''}]	[{'first_name': 'SCOTT', 'middle_name': '', 'last_name': 'JANIS', 'full_name': 'SCOTT JANIS'}]	OH-01	2007-05-03	2012-04-30	RFA-NS-06-009	OR	U10NS058982	Accident and Emergency department;Acute;Administrator;Anoxic Encephalopathy;Bacterial Meningitis;Cardiac;Caring;Characteristics;Clinical Research;Clinical Treatment;Clinical Trials;Clinical Trials Network;Collaborations;Community Hospitals;Conduct Clinical Trials;Continuity of Patient Care;Contracts;Data;Development;Disease Progression;Effectiveness;Elements;Eligibility Determination;Emergency Care;Emergency Medicine;Emergency Situation;Emergency medical service;Emergency treatment;Enrollment;Environment;Ethics;Failure;Health;Healthcare;Healthcare Systems;Hospitals;Human Resources;Injury;Institution;Intervention;Intervention Studies;Kentucky;Medicine;Modeling;Neurologic;Neurological emergencies;Neurologist;Neurology;Neurosurgeon;Outcome;Patient Recruitments;Patients;Pharmacologic Substance;Phase;Physicians;Positioning Attribute;Process;Protocols documentation;Provider;Randomized;Recruitment Activity;Rehabilitation therapy;Research;Research Design;Research Infrastructure;Research Personnel;Resources;Science;Societies;Spinal cord injury;Status Epilepticus;Stroke;Structure;Surgeon;System;Therapy Clinical Trials;Thinking;Time;Trauma;Trauma Research;Traumatic Brain Injury;United States;Universities;base;clinical research site;college;experience;flexibility;innovation;meetings;member;multidisciplinary;nervous system disorder;organizational structure;outreach;pediatrician;response;success;treatment trial;willingness	_x000D_ DESCRIPTION (provided by applicant): Emergencies caused by acute neurological disorders and injuries are common and the health burden of these conditions to patients and society is enormous. The outcome of many neurological disorders is often determined within the first minutes after onset and intervention in the emergency department or even prior to emergency department arrival may be necessary to provide meaningful benefit. The optimal treatments for these conditions are not actually known, in part because the clinical research enterprise in the United States has not been oriented toward studying interventions in the earliest phases of disease progression. Conducting multicenter clinical trials of therapies for illnesses with such high stakes and contracted time scales will require innovative thinking and redesign of many aspects of the science of clinical trials. To be effective and fast, The Neurological Emergencies Treatment Trials (NETT) Network will require the clinicians and providers at the front lines of emergency care to create local infrastructures that can effectively recruit patients into trials across the spectrum of neurological emergencies. With this application we propose to become one of the Hubs described in the RFA-NS-06-009 Neurological Emergencies Treatment Trials (NETT) Network Clinical Site Hubs. We will build upon our extensive prior experience with our highly effective, scalable Hub and Spoke system based out of the University of Cincinnati, College of Medicine. The key elements of this structure include an interdisciplinary team of emergency physicians, neurologists, neurosurgeons, neuroradiologists, physiatrists, pre-hospital providers, pediatricians, trauma surgeons, and intensivists all with specific expertise in the conduct of emergent clinical trials. Our Hub and Spoke system has tremendous enrollment capabilities and specifically has the ability to enroll patients in both our large academic center as well as our community hospital emergency departments. In addition we have access to the entire span of the patient demographic as well as the gamut of neurological disease processes. We have the support of clinicians, administrators and a strong public outreach. We will expand on our already proven network to be ready to perform the diverse trials brought forward for the Neurological Emergencies Treatment Trials (NETT) Network. We will be a powerful force in recruitment of patients into the broad spectrum of acute neurological clinical trials that are engaged by the NETT Network. _x000D__x000D_ _x000D__x000D_ _x000D__x000D_	The Greater Cincinnati/Northern Kentucky NETT Network Hub and Spoke System	NA	Brain Disorders; Clinical Research; Clinical Trials; Epilepsy; Injury (total) Accidents/Adverse Effects; Injury - Trauma - (Head and Spine); Injury - Traumatic brain injury; Neurodegenerative; Neurosciences; Spinal Cord Injury	NIH	Other Research-Related	124434	69683	https://reporter.nih.gov/project-details/7631236	UNIVERSITY OF CINCINNATI	CINCINNATI	UNITED STATES	OH	EMERGENCY MEDICINE	NINDS	National Institute of Neurological Disorders and Stroke	SCHOOLS OF MEDICINE	ZNS1-SRB-K(41)	Infrastructure	Clinical Resources				Research and/or Clinical Resources				Infrastructure
5U10NS058982-04	NA	NS058982	194117	7807907	2010	5	U10	PANCIOLI, ARTHUR MARTIN	[{'profile_id': 2201241, 'first_name': 'ARTHUR', 'middle_name': 'Martin', 'last_name': 'PANCIOLI', 'is_contact_pi': True, 'full_name': 'ARTHUR Martin PANCIOLI', 'title': ''}]	[{'first_name': 'SCOTT', 'middle_name': '', 'last_name': 'JANIS', 'full_name': 'SCOTT JANIS'}]	OH-01	2007-05-03	2012-04-30	RFA-NS-06-009	OR	U10NS058982	Accident and Emergency department;Acute;Administrator;Anoxic Encephalopathy;Bacterial Meningitis;Cardiac;Caring;Characteristics;Clinical Research;Clinical Treatment;Clinical Trials;Clinical Trials Network;Collaborations;Community Hospitals;Conduct Clinical Trials;Continuity of Patient Care;Contracts;Data;Development;Disease Progression;Effectiveness;Elements;Eligibility Determination;Emergency Care;Emergency Medicine;Emergency Situation;Emergency medical service;Emergency treatment;Enrollment;Environment;Ethics;Failure;Health;Healthcare;Healthcare Systems;Hospitals;Human Resources;Injury;Institution;Intervention;Intervention Studies;Kentucky;Medicine;Modeling;Neurologic;Neurological emergencies;Neurologist;Neurology;Neurosurgeon;Outcome;Patient Recruitments;Patients;Pharmacologic Substance;Phase;Physicians;Positioning Attribute;Process;Protocols documentation;Provider;Randomized;Recruitment Activity;Rehabilitation therapy;Research;Research Design;Research Infrastructure;Research Personnel;Resources;Science;Societies;Spinal cord injury;Status Epilepticus;Stroke;Structure;Surgeon;System;Therapy Clinical Trials;Thinking;Time;Trauma;Trauma Research;Traumatic Brain Injury;United States;Universities;base;clinical research site;college;experience;flexibility;innovation;meetings;member;multidisciplinary;nervous system disorder;organizational structure;outreach;pediatrician;response;success;treatment trial;willingness	_x000D_ DESCRIPTION (provided by applicant): Emergencies caused by acute neurological disorders and injuries are common and the health burden of these conditions to patients and society is enormous. The outcome of many neurological disorders is often determined within the first minutes after onset and intervention in the emergency department or even prior to emergency department arrival may be necessary to provide meaningful benefit. The optimal treatments for these conditions are not actually known, in part because the clinical research enterprise in the United States has not been oriented toward studying interventions in the earliest phases of disease progression. Conducting multicenter clinical trials of therapies for illnesses with such high stakes and contracted time scales will require innovative thinking and redesign of many aspects of the science of clinical trials. To be effective and fast, The Neurological Emergencies Treatment Trials (NETT) Network will require the clinicians and providers at the front lines of emergency care to create local infrastructures that can effectively recruit patients into trials across the spectrum of neurological emergencies. With this application we propose to become one of the Hubs described in the RFA-NS-06-009 Neurological Emergencies Treatment Trials (NETT) Network Clinical Site Hubs. We will build upon our extensive prior experience with our highly effective, scalable Hub and Spoke system based out of the University of Cincinnati, College of Medicine. The key elements of this structure include an interdisciplinary team of emergency physicians, neurologists, neurosurgeons, neuroradiologists, physiatrists, pre-hospital providers, pediatricians, trauma surgeons, and intensivists all with specific expertise in the conduct of emergent clinical trials. Our Hub and Spoke system has tremendous enrollment capabilities and specifically has the ability to enroll patients in both our large academic center as well as our community hospital emergency departments. In addition we have access to the entire span of the patient demographic as well as the gamut of neurological disease processes. We have the support of clinicians, administrators and a strong public outreach. We will expand on our already proven network to be ready to perform the diverse trials brought forward for the Neurological Emergencies Treatment Trials (NETT) Network. We will be a powerful force in recruitment of patients into the broad spectrum of acute neurological clinical trials that are engaged by the NETT Network. _x000D__x000D_ _x000D__x000D_ _x000D__x000D_	The Greater Cincinnati/Northern Kentucky NETT Network Hub and Spoke System	NA	Brain Disorders; Clinical Research; Clinical Trials; Epilepsy; Injury (total) Accidents/Adverse Effects; Injury - Trauma - (Head and Spine); Injury - Traumatic brain injury; Neurodegenerative; Neurosciences; Spinal Cord Injury	NIH	Other Research-Related	124434	69683	https://reporter.nih.gov/project-details/7807907	UNIVERSITY OF CINCINNATI	CINCINNATI	UNITED STATES	OH	EMERGENCY MEDICINE	NINDS	National Institute of Neurological Disorders and Stroke	SCHOOLS OF MEDICINE	ZNS1-SRB-K(41)	Infrastructure	Clinical Resources				Research and/or Clinical Resources				Infrastructure
5U10NS058982-05	NA	NS058982	194117	8068676	2011	5	U10	PANCIOLI, ARTHUR MARTIN	[{'profile_id': 2201241, 'first_name': 'ARTHUR', 'middle_name': 'Martin', 'last_name': 'PANCIOLI', 'is_contact_pi': True, 'full_name': 'ARTHUR Martin PANCIOLI', 'title': ''}]	[{'first_name': 'SCOTT', 'middle_name': '', 'last_name': 'JANIS', 'full_name': 'SCOTT JANIS'}]	OH-01	2007-05-03	2012-04-30	RFA-NS-06-009	OR	U10NS058982	Accident and Emergency department;Acute;Administrator;Anoxic Encephalopathy;Bacterial Meningitis;Cardiac;Caring;Characteristics;Clinical Research;Clinical Treatment;Clinical Trials;Clinical Trials Network;Collaborations;Community Hospitals;Conduct Clinical Trials;Continuity of Patient Care;Contracts;Data;Development;Disease Progression;Effectiveness;Elements;Eligibility Determination;Emergency Care;Emergency Medicine;Emergency Situation;Emergency medical service;Emergency treatment;Enrollment;Environment;Ethics;Failure;Health;Healthcare;Healthcare Systems;Hospitals;Human Resources;Institution;Intervention;Intervention Studies;Kentucky;Medicine;Modeling;Nervous System Trauma;Neurologic;Neurological emergencies;Neurologist;Neurology;Neurosurgeon;Outcome;Patient Recruitments;Patients;Pharmacologic Substance;Phase;Physicians;Positioning Attribute;Process;Protocols documentation;Provider;Randomized;Recruitment Activity;Rehabilitation therapy;Research;Research Design;Research Infrastructure;Research Personnel;Resources;Science;Societies;Spinal cord injury;Status Epilepticus;Stroke;Structure;Surgeon;System;Therapy Clinical Trials;Thinking;Time;Trauma;Trauma Research;Traumatic Brain Injury;United States;Universities;base;clinical research site;college;experience;flexibility;innovation;meetings;member;multidisciplinary;nervous system disorder;organizational structure;outreach;pediatrician;response;success;treatment trial;willingness	_x000D_ DESCRIPTION (provided by applicant): Emergencies caused by acute neurological disorders and injuries are common and the health burden of these conditions to patients and society is enormous. The outcome of many neurological disorders is often determined within the first minutes after onset and intervention in the emergency department or even prior to emergency department arrival may be necessary to provide meaningful benefit. The optimal treatments for these conditions are not actually known, in part because the clinical research enterprise in the United States has not been oriented toward studying interventions in the earliest phases of disease progression. Conducting multicenter clinical trials of therapies for illnesses with such high stakes and contracted time scales will require innovative thinking and redesign of many aspects of the science of clinical trials. To be effective and fast, The Neurological Emergencies Treatment Trials (NETT) Network will require the clinicians and providers at the front lines of emergency care to create local infrastructures that can effectively recruit patients into trials across the spectrum of neurological emergencies. With this application we propose to become one of the Hubs described in the RFA-NS-06-009 Neurological Emergencies Treatment Trials (NETT) Network Clinical Site Hubs. We will build upon our extensive prior experience with our highly effective, scalable Hub and Spoke system based out of the University of Cincinnati, College of Medicine. The key elements of this structure include an interdisciplinary team of emergency physicians, neurologists, neurosurgeons, neuroradiologists, physiatrists, pre-hospital providers, pediatricians, trauma surgeons, and intensivists all with specific expertise in the conduct of emergent clinical trials. Our Hub and Spoke system has tremendous enrollment capabilities and specifically has the ability to enroll patients in both our large academic center as well as our community hospital emergency departments. In addition we have access to the entire span of the patient demographic as well as the gamut of neurological disease processes. We have the support of clinicians, administrators and a strong public outreach. We will expand on our already proven network to be ready to perform the diverse trials brought forward for the Neurological Emergencies Treatment Trials (NETT) Network. We will be a powerful force in recruitment of patients into the broad spectrum of acute neurological clinical trials that are engaged by the NETT Network. _x000D__x000D_ _x000D__x000D_ _x000D__x000D_	The Greater Cincinnati/Northern Kentucky NETT Network Hub and Spoke System	NA	Brain Disorders; Clinical Research; Clinical Trials; Epilepsy; Health Services; Injury (total) Accidents/Adverse Effects; Injury - Trauma - (Head and Spine); Injury - Traumatic brain injury; Neurodegenerative; Neurosciences; Spinal Cord Injury	NIH	Other Research-Related	124434	69683	https://reporter.nih.gov/project-details/8068676	UNIVERSITY OF CINCINNATI	CINCINNATI	UNITED STATES	OH	EMERGENCY MEDICINE	NINDS	National Institute of Neurological Disorders and Stroke	SCHOOLS OF MEDICINE	ZNS1-SRB-K(41)	Infrastructure	Clinical Resources				Research and/or Clinical Resources				Infrastructure
5U10NS058982-07	NA	NS058982	301112	8527856	2013	5	U10	PANCIOLI, ARTHUR MARTIN	[{'profile_id': 10699655, 'first_name': 'Opeolu', 'middle_name': 'M', 'last_name': 'Adeoye', 'is_contact_pi': False, 'full_name': 'Opeolu M Adeoye', 'title': ''}, {'profile_id': 2201241, 'first_name': 'ARTHUR', 'middle_name': 'Martin', 'last_name': 'PANCIOLI', 'is_contact_pi': True, 'full_name': 'ARTHUR Martin PANCIOLI', 'title': ''}]	[{'first_name': 'SCOTT', 'middle_name': '', 'last_name': 'JANIS', 'full_name': 'SCOTT JANIS'}]	OH-01	2007-05-03	2017-05-31	PAR-11-342	OR	U10NS058982	Acute;Acute Disease;Advisory Committees;Affect;Caring;Chairperson;Characteristics;Clinical;Clinical Research;Clinical Trials;Committee Members;Communication;Communities;Complex;Conduct Clinical Trials;Continuity of Patient Care;Data;Data Quality;Disclosure;Disease;Effectiveness;Electronics;Eligibility Determination;Emergency Situation;Emergency treatment;Enrollment;Environment;Ethics;Failure;Funding;Goals;Health;Health system;Hospitals;Human Resources;Injury;Institutional Review Boards;Kentucky;Learning;Medicine;Metric;Monitor;National Institute of Neurological Disorders and Stroke;Neurologic;Neurological emergencies;Neurologist;Neurology;Neurosurgeon;Nurses;Outcome;Participant;Patient Recruitments;Patients;Persons;Physician Executives;Physicians;Population;Positioning Attribute;Process;Protocols documentation;Provider;Randomized;Recruitment Activity;Rehabilitation therapy;Reporting;Request for Applications;Research;Research Design;Research Infrastructure;Research Personnel;Resolution;Site;Summary Reports;Symptoms;System;Training;Trauma;Universities;base;clinical research site;college;community consultation;data management;design;experience;flexibility;implementation trial;improved;meetings;multidisciplinary;nervous system disorder;neurosurgery;operation;patient population;screening;success;treatment trial;willingness;working group	_x000D_ DESCRIPTION (provided by applicant): The Neurological Emergencies Treatment Trials (NETT) Network has successfully established a clinical research network including emergency physicians, neurologists and neurosurgeons. The network's goals are to efficiently develop better treatments for patients with acute neurological disorders through execution of NINDS-sponsored clinical trials (RFA-NS-06-002). The essential aim of the NETT Network is to expedite recruitment into clinical trials. The Greater Cincinnati/Northern Kentucky NETT Hub and Spoke System was one of seventeen original Clinical Site Hubs funded under the 2006 Request for Applications. To date, our Cincinnati NETT Hub and Spoke System has enrolled over 226 patients in trials being conducted through the NETT Network. This positions us as the 2nd highest enroller among NETT Hubs. In this renewal application, we build on the success of our existing Hub and Spoke System with the following specific aims: #1) Efficiently recruit and retain participants and optimize data quality in NETT trials; and, #2) Actively contribute to the overall success of the NETT Network. To achieve these aims, we have identified four key ingredients that contribute to our continued success. These include: strong and ongoing institutional and community support; access to a demographic representative of the populations to which results must be generalized; unfiltered access to the full spectrum of acute neurologic disease and injury; and, active participation in and contributory to the efforts of the NETT Network. In this competitive renewal application, we demonstrate the strong and unwavering support of key players at our Hub including the Dean of the College of Medicine and the CEO of our Hub hospital. Further, we show a strong, multidisciplinary commitment to the success of our Hub and Spoke System embodied in our Advisory Committee members which include the Chairmen of Neurology and Neurosurgery, the PI of our CTSA, the Director of the Division of Trauma, and the COO of a large health system in Greater Cincinnati whose purview includes five of our Spoke hospitals. In addition to the high level support we receive from Institutional an community leaders, we demonstrate our ability to access the appropriate patient populations by presenting data on the relevant disease processes and showing the unyielding support we have from 'boots-on-the-ground' personnel from Medical Directors to bedside nurses. We have and will continue to be actively engaged in all NETT Network activities in order to learn how we may continue to optimize our Hub and Spoke System while also sharing our experience in ways that may be beneficial to other Hubs. _x000D_ _x000D_	University of Cincinnati NETT Network Hub and Spoke System	Clinical trials determine whether new treatments can improve the health of people with neurological emergencies. They are frequently hampered by regulatory or budgetary issues, difficulties with patient recruitment in the setting of an acute neurological emergency, and other inefficiencies. The NETT Hub and Spoke is partner to efficiently conduct clinical trials in neurological emergencies to prove the potential benefits of new treatments for people with neurological diseases. _x000D_ _x000D_ _x000D_	Brain Disorders; Clinical Research; Clinical Trials; Epilepsy; Injury (total) Accidents/Adverse Effects; Injury - Trauma - (Head and Spine); Injury - Traumatic brain injury; Neurodegenerative; Neurosciences; Spinal Cord Injury	NIH	Other Research-Related	189976	111136	https://reporter.nih.gov/project-details/8527856	UNIVERSITY OF CINCINNATI	CINCINNATI	UNITED STATES	OH	EMERGENCY MEDICINE	NINDS	National Institute of Neurological Disorders and Stroke	SCHOOLS OF MEDICINE	ZNS1-SRB-N(01)	Infrastructure	Clinical Resources				Research and/or Clinical Resources				Infrastructure
5U10NS058982-08	NA	NS058982	301033	8700547	2014	5	U10	ADEOYE, OPEOLU M	[{'profile_id': 10699655, 'first_name': 'Opeolu', 'middle_name': 'M', 'last_name': 'Adeoye', 'is_contact_pi': True, 'full_name': 'Opeolu M Adeoye', 'title': ''}, {'profile_id': 2201241, 'first_name': 'ARTHUR', 'middle_name': 'Martin', 'last_name': 'PANCIOLI', 'is_contact_pi': False, 'full_name': 'ARTHUR Martin PANCIOLI', 'title': ''}]	[{'first_name': 'SCOTT', 'middle_name': '', 'last_name': 'JANIS', 'full_name': 'SCOTT JANIS'}]	OH-01	2007-05-03	2017-05-31	PAR-11-342	OR	U10NS058982	Acute;Acute Disease;Advisory Committees;Affect;Caring;Chairperson;Characteristics;Clinical;Clinical Research;Clinical Trials;Committee Members;Communication;Communities;Complex;Conduct Clinical Trials;Continuity of Patient Care;Data;Data Quality;Disclosure;Disease;Effectiveness;Electronics;Eligibility Determination;Emergency Department Physician;Emergency Situation;Emergency treatment;Enrollment;Environment;Ethics;Failure;Funding;Goals;Health;Health system;Hospitals;Human Resources;Injury;Institutional Review Boards;Kentucky;Learning;Medicine;Metric;Monitor;National Institute of Neurological Disorders and Stroke;Neurologic;Neurological emergencies;Neurologist;Neurology;Neurosurgeon;Nurses;Outcome;Participant;Patient Recruitments;Patients;Persons;Physician Executives;Population;Positioning Attribute;Process;Protocols documentation;Provider;Randomized;Recruitment Activity;Rehabilitation therapy;Reporting;Request for Applications;Research;Research Design;Research Infrastructure;Research Personnel;Resolution;Site;Summary Reports;Symptoms;System;Training;Trauma;Universities;base;clinical research site;college;community consultation;data management;design;experience;flexibility;implementation trial;improved;meetings;multidisciplinary;nervous system disorder;neurosurgery;operation;patient population;screening;success;treatment trial;willingness;working group	_x000D_ DESCRIPTION (provided by applicant): The Neurological Emergencies Treatment Trials (NETT) Network has successfully established a clinical research network including emergency physicians, neurologists and neurosurgeons. The network's goals are to efficiently develop better treatments for patients with acute neurological disorders through execution of NINDS-sponsored clinical trials (RFA-NS-06-002). The essential aim of the NETT Network is to expedite recruitment into clinical trials. The Greater Cincinnati/Northern Kentucky NETT Hub and Spoke System was one of seventeen original Clinical Site Hubs funded under the 2006 Request for Applications. To date, our Cincinnati NETT Hub and Spoke System has enrolled over 226 patients in trials being conducted through the NETT Network. This positions us as the 2nd highest enroller among NETT Hubs. In this renewal application, we build on the success of our existing Hub and Spoke System with the following specific aims: #1) Efficiently recruit and retain participants and optimize data quality in NETT trials; and, #2) Actively contribute to the overall success of the NETT Network. To achieve these aims, we have identified four key ingredients that contribute to our continued success. These include: strong and ongoing institutional and community support; access to a demographic representative of the populations to which results must be generalized; unfiltered access to the full spectrum of acute neurologic disease and injury; and, active participation in and contributory to the efforts of the NETT Network. In this competitive renewal application, we demonstrate the strong and unwavering support of key players at our Hub including the Dean of the College of Medicine and the CEO of our Hub hospital. Further, we show a strong, multidisciplinary commitment to the success of our Hub and Spoke System embodied in our Advisory Committee members which include the Chairmen of Neurology and Neurosurgery, the PI of our CTSA, the Director of the Division of Trauma, and the COO of a large health system in Greater Cincinnati whose purview includes five of our Spoke hospitals. In addition to the high level support we receive from Institutional an community leaders, we demonstrate our ability to access the appropriate patient populations by presenting data on the relevant disease processes and showing the unyielding support we have from 'boots-on-the-ground' personnel from Medical Directors to bedside nurses. We have and will continue to be actively engaged in all NETT Network activities in order to learn how we may continue to optimize our Hub and Spoke System while also sharing our experience in ways that may be beneficial to other Hubs. _x000D_ _x000D_	University of Cincinnati NETT Network Hub and Spoke System	Clinical trials determine whether new treatments can improve the health of people with neurological emergencies. They are frequently hampered by regulatory or budgetary issues, difficulties with patient recruitment in the setting of an acute neurological emergency, and other inefficiencies. The NETT Hub and Spoke is partner to efficiently conduct clinical trials in neurological emergencies to prove the potential benefits of new treatments for people with neurological diseases. _x000D_ _x000D_ _x000D_	Brain Disorders; Clinical Research; Clinical Trials; Epilepsy; Injury (total) Accidents/Adverse Effects; Injury - Trauma - (Head and Spine); Injury - Traumatic brain injury; Neurodegenerative; Neurosciences; Spinal Cord Injury	NIH	Other Research-Related	239017	139746	https://reporter.nih.gov/project-details/8700547	UNIVERSITY OF CINCINNATI	CINCINNATI	UNITED STATES	OH	EMERGENCY MEDICINE	NINDS	National Institute of Neurological Disorders and Stroke	SCHOOLS OF MEDICINE	ZNS1-SRB-N(01)	Infrastructure	Clinical Resources				Research and/or Clinical Resources				Infrastructure
5U10NS058982-09	NA	NS058982	300162	8856668	2015	5	U10	ADEOYE, OPEOLU M	[{'profile_id': 10699655, 'first_name': 'Opeolu', 'middle_name': 'M', 'last_name': 'Adeoye', 'is_contact_pi': True, 'full_name': 'Opeolu M Adeoye', 'title': ''}, {'profile_id': 2201241, 'first_name': 'ARTHUR', 'middle_name': 'Martin', 'last_name': 'PANCIOLI', 'is_contact_pi': False, 'full_name': 'ARTHUR Martin PANCIOLI', 'title': ''}]	[{'first_name': 'SCOTT', 'middle_name': '', 'last_name': 'JANIS', 'full_name': 'SCOTT JANIS'}]	OH-01	2007-05-03	2016-05-31	PAR-11-342	OR	U10NS058982	Acute;Acute Disease;Advisory Committees;Affect;Caring;Chairperson;Characteristics;Clinical;Clinical Research;Clinical Trials;Committee Members;Communication;Communities;Complex;Conduct Clinical Trials;Continuity of Patient Care;Data;Data Quality;Disclosure;Disease;Effectiveness;Electronics;Eligibility Determination;Emergency Department Physician;Emergency Situation;Emergency treatment;Enrollment;Environment;Ethics;Failure;Funding;Goals;Health;Health system;Hospitals;Human Resources;Injury;Institutional Review Boards;Kentucky;Learning;Medicine;Monitor;National Institute of Neurological Disorders and Stroke;Neurologic;Neurological emergencies;Neurologist;Neurology;Neurosurgeon;Nurses;Outcome;Participant;Patient Recruitments;Patients;Persons;Physician Executives;Population;Positioning Attribute;Process;Protocols documentation;Provider;Randomized;Recruitment Activity;Rehabilitation therapy;Reporting;Request for Applications;Research;Research Design;Research Infrastructure;Research Personnel;Resolution;Site;Summary Reports;Symptoms;System;Training;Trauma;Universities;base;clinical research site;college;community consultation;data management;design;experience;flexibility;implementation trial;improved;meetings;multidisciplinary;nervous system disorder;neurosurgery;operation;patient population;screening;success;treatment trial;willingness;working group	DESCRIPTION (provided by applicant): The Neurological Emergencies Treatment Trials (NETT) Network has successfully established a clinical research network including emergency physicians, neurologists and neurosurgeons. The network's goals are to efficiently develop better treatments for patients with acute neurological disorders through execution of NINDS-sponsored clinical trials (RFA-NS-06-002). The essential aim of the NETT Network is to expedite recruitment into clinical trials. The Greater Cincinnati/Northern Kentucky NETT Hub and Spoke System was one of seventeen original Clinical Site Hubs funded under the 2006 Request for Applications. To date, our Cincinnati NETT Hub and Spoke System has enrolled over 226 patients in trials being conducted through the NETT Network. This positions us as the 2nd highest enroller among NETT Hubs. In this renewal application, we build on the success of our existing Hub and Spoke System with the following specific aims: #1) Efficiently recruit and retain participants and optimize data quality in NETT trials; and, #2) Actively contribute to the overall success of the NETT Network. To achieve these aims, we have identified four key ingredients that contribute to our continued success. These include: strong and ongoing institutional and community support; access to a demographic representative of the populations to which results must be generalized; unfiltered access to the full spectrum of acute neurologic disease and injury; and, active participation in and contributory to the efforts of the NETT Network. In this competitive renewal application, we demonstrate the strong and unwavering support of key players at our Hub including the Dean of the College of Medicine and the CEO of our Hub hospital. Further, we show a strong, multidisciplinary commitment to the success of our Hub and Spoke System embodied in our Advisory Committee members which include the Chairmen of Neurology and Neurosurgery, the PI of our CTSA, the Director of the Division of Trauma, and the COO of a large health system in Greater Cincinnati whose purview includes five of our Spoke hospitals. In addition to the high level support we receive from Institutional an community leaders, we demonstrate our ability to access the appropriate patient populations by presenting data on the relevant disease processes and showing the unyielding support we have from 'boots-on-the-ground' personnel from Medical Directors to bedside nurses. We have and will continue to be actively engaged in all NETT Network activities in order to learn how we may continue to optimize our Hub and Spoke System while also sharing our experience in ways that may be beneficial to other Hubs.	University of Cincinnati NETT Network Hub and Spoke System	Clinical trials determine whether new treatments can improve the health of people with neurological emergencies. They are frequently hampered by regulatory or budgetary issues, difficulties with patient recruitment in the setting of an acute neurological emergency, and other inefficiencies. The NETT Hub and Spoke is partner to efficiently conduct clinical trials in neurological emergencies to prove the potential benefits of new treatments for people with neurological diseases.	Brain Disorders; Clinical Research; Clinical Trials and Supportive Activities; Emergency Care; Epilepsy; Injury (total) Accidents/Adverse Effects; Injury - Trauma - (Head and Spine); Injury - Traumatic brain injury; Neurodegenerative; Neurosciences; Spinal Cord Injury	NIH	Other Research-Related	197583	114598	https://reporter.nih.gov/project-details/8856668	UNIVERSITY OF CINCINNATI	CINCINNATI	UNITED STATES	OH	EMERGENCY MEDICINE	NINDS	National Institute of Neurological Disorders and Stroke	SCHOOLS OF MEDICINE	ZNS1-SRB-N(01)	Infrastructure	Clinical Resources				Research and/or Clinical Resources				Infrastructure
4U10NS058982-10	NA	NS058982	260992	9064847	2016	4N	U10	ADEOYE, OPEOLU M	[{'profile_id': 10699655, 'first_name': 'Opeolu', 'middle_name': 'M', 'last_name': 'Adeoye', 'is_contact_pi': True, 'full_name': 'Opeolu M Adeoye', 'title': ''}, {'profile_id': 2201241, 'first_name': 'ARTHUR', 'middle_name': 'Martin', 'last_name': 'PANCIOLI', 'is_contact_pi': False, 'full_name': 'ARTHUR Martin PANCIOLI', 'title': ''}]	[{'first_name': 'SCOTT', 'middle_name': '', 'last_name': 'JANIS', 'full_name': 'SCOTT JANIS'}]	OH-01	2007-05-03	2018-05-31	PAR-11-342	OR	U10NS058982	Acute;Acute Disease;Advisory Committees;Affect;Caring;Chairperson;Characteristics;Clinical;Clinical Research;Clinical Trials;Committee Members;Communities;Complex;Conduct Clinical Trials;Continuity of Patient Care;Data;Data Quality;Disclosure;Disease;Effectiveness;Electronic Mail;Eligibility Determination;Emergency Department Physician;Emergency Situation;Emergency treatment;Enrollment;Environment;Ethics;Failure;Funding;Goals;Health;Health system;Hospitals;Human Resources;Injury;Institutional Review Boards;Kentucky;Learning;Medicine;Monitor;National Institute of Neurological Disorders and Stroke;Neurologic;Neurological emergencies;Neurologist;Neurology;Neurosurgeon;Nurses;Outcome;Participant;Patient Recruitments;Patients;Persons;Physician Executives;Population;Positioning Attribute;Process;Protocols documentation;Provider;Randomized;Recruitment Activity;Rehabilitation therapy;Reporting;Request for Applications;Research;Research Design;Research Infrastructure;Research Personnel;Resolution;Site;Summary Reports;Symptoms;System;Training;Trauma;Universities;base;clinical research site;college;community consultation;data management;design;experience;flexibility;implementation trial;improved;meetings;multidisciplinary;nervous system disorder;neurosurgery;operation;patient population;screening;success;treatment trial;willingness;working group	DESCRIPTION (provided by applicant): The Neurological Emergencies Treatment Trials (NETT) Network has successfully established a clinical research network including emergency physicians, neurologists and neurosurgeons. The network's goals are to efficiently develop better treatments for patients with acute neurological disorders through execution of NINDS-sponsored clinical trials (RFA-NS-06-002). The essential aim of the NETT Network is to expedite recruitment into clinical trials. The Greater Cincinnati/Northern Kentucky NETT Hub and Spoke System was one of seventeen original Clinical Site Hubs funded under the 2006 Request for Applications. To date, our Cincinnati NETT Hub and Spoke System has enrolled over 226 patients in trials being conducted through the NETT Network. This positions us as the 2nd highest enroller among NETT Hubs. In this renewal application, we build on the success of our existing Hub and Spoke System with the following specific aims: #1) Efficiently recruit and retain participants and optimize data quality in NETT trials; and, #2) Actively contribute to the overall success of the NETT Network. To achieve these aims, we have identified four key ingredients that contribute to our continued success. These include: strong and ongoing institutional and community support; access to a demographic representative of the populations to which results must be generalized; unfiltered access to the full spectrum of acute neurologic disease and injury; and, active participation in and contributory to the efforts of the NETT Network. In this competitive renewal application, we demonstrate the strong and unwavering support of key players at our Hub including the Dean of the College of Medicine and the CEO of our Hub hospital. Further, we show a strong, multidisciplinary commitment to the success of our Hub and Spoke System embodied in our Advisory Committee members which include the Chairmen of Neurology and Neurosurgery, the PI of our CTSA, the Director of the Division of Trauma, and the COO of a large health system in Greater Cincinnati whose purview includes five of our Spoke hospitals. In addition to the high level support we receive from Institutional an community leaders, we demonstrate our ability to access the appropriate patient populations by presenting data on the relevant disease processes and showing the unyielding support we have from 'boots-on-the-ground' personnel from Medical Directors to bedside nurses. We have and will continue to be actively engaged in all NETT Network activities in order to learn how we may continue to optimize our Hub and Spoke System while also sharing our experience in ways that may be beneficial to other Hubs.	University of Cincinnati NETT Network Hub and Spoke System	Clinical trials determine whether new treatments can improve the health of people with neurological emergencies. They are frequently hampered by regulatory or budgetary issues, difficulties with patient recruitment in the setting of an acute neurological emergency, and other inefficiencies. The NETT Hub and Spoke is partner to efficiently conduct clinical trials in neurological emergencies to prove the potential benefits of new treatments for people with neurological diseases.	Brain Disorders; Clinical Research; Clinical Trials and Supportive Activities; Emergency Care; Epilepsy; Injury (total) Accidents/Adverse Effects; Injury - Trauma - (Head and Spine); Injury - Traumatic brain injury; Neurodegenerative; Neurosciences; Spinal Cord Injury	NIH	Other Research-Related	189976	110186	https://reporter.nih.gov/project-details/9064847	UNIVERSITY OF CINCINNATI	CINCINNATI	UNITED STATES	OH	EMERGENCY MEDICINE	NINDS	National Institute of Neurological Disorders and Stroke	SCHOOLS OF MEDICINE	ZNS1-SRB-N(01)	Infrastructure	Clinical Resources				Research and/or Clinical Resources				Infrastructure
2U10NS058994-06	NA	NS058994	303584	8396831	2012	2	U10	MICHELLE BIROS, MICHELLE BIROS MICHELLE BIROS	[{'profile_id': 8632334, 'first_name': 'michelle biros', 'middle_name': 'michelle biros', 'last_name': 'michelle biros', 'is_contact_pi': True, 'full_name': 'michelle biros michelle biros michelle biros', 'title': ''}]	[{'first_name': 'SCOTT', 'middle_name': '', 'last_name': 'JANIS', 'full_name': 'SCOTT JANIS'}]	MN-05	2007-05-03	2017-07-31	PAR-11-342	OR	U10NS058994	Acute;Budgets;Catchment Area;Certification;Clinical;Clinical Trials;Communities;Consent;Development;Drug usage;Education;Emergency Situation;Emergency treatment;Enrollment;Ensure;Evaluation;Fostering;Future;Goals;Hospitals;Informed Consent;Injury;Institution;Institutional Review Boards;Instruction;Learning;Medical;Minnesota;Mission;Modeling;Neurologic;Neurological emergencies;Neurosciences;Patients;Population;Research;Research Personnel;Resources;Rural;Science;Secure;Site;System;Telemedicine;Time;Training;Universities;clinical research site;meetings;outreach;patient advocacy group;patient population;prototype;treatment trial	_x000D_ Neurolgical Emergencies Treatment Trials ( NETT ) research network was established to develop new therapies for acute neurological illness and injury. By bringing together likeminded and dedicated researchers at several academic institutions across the US, the NETT provides an efficient and effective means to rapidly study and advance the science needed for medical progress._x000D__x000D_ This proposal is for renewal ofthe University of Minnesota NETT Hub . We currently have 9 Spokes , with recent additions increasing our catchment area to cover most population centers in our State. We engage at_x000D__x000D_ least 30 clinician investigators at these sites. We partner with state patient advocacy groups and include education and clinical outreach as well as research in our mission. As the coordinating center for several urban and rural, academic and community Spokes, the Minnesota Hub has promoted and provided successful Spoke development, and the recruitment and enrollment of patients into all NETT studies implemented so far, and looks forward to partipcation in future NETT clinical trials._x000D__x000D_ The Minnesota Hub has used the lessons learned from one study to streamline the start up ofthe next. This includes , among others, the development of different models for Hub support of Spokes, a "one number" alert system to deploy an on- call Hub research team, an IRB approved prototype for rapid evaluation and implementation of Exception from Informed Consent ( EFIC) studies, exploration of telemedicine for enrollment and consent of patients at remote sites, creative budgeting to ensure adequate reimbursment for_x000D__x000D_ certification and training time for Spoke investigators, and a secure storage cabinent and tracking system for study drugs used out of hospital._x000D__x000D_ _x000D__x000D_ The specific aims of this proposal are ;_x000D__x000D_ 1) to use lessons learned to efficiently implement additonal ( 4-7 ) trials performed by the NETT _x000D__x000D_ 2) to actively develop exisitng and new spokes and investigators in their independent research capacities_x000D__x000D_ 3) to serve as a state wide resource for patients and the neuroscience and emergency medical communities_x000D__x000D_	Neurological Emergencies Treatment Trials (NETT) Network Clinical Site Hubs	RELEVANCE (See instructions): _x000D_ Research to advance the treatment of acute neurological emergencies has been hampered by their relatively infrequent occurance. The NETT provides the opportunity to hasten discovery by increasing the ability to conduct relevant studies across multiple sites and patient populations. The Minnesota Hub will contribute to this mission by meeting and maintaining NETT research goals .while fostering community involvement in research.	Brain Disorders; Clinical Research; Clinical Trials; Epilepsy; Injury (total) Accidents/Adverse Effects; Injury - Trauma - (Head and Spine); Injury - Traumatic brain injury; Neurodegenerative; Neurosciences; Rural Health; Spinal Cord Injury	NIH	Other Research-Related	199726	103858	https://reporter.nih.gov/project-details/8396831	UNIVERSITY OF MINNESOTA	MINNEAPOLIS	UNITED STATES	MN	EMERGENCY MEDICINE	NINDS	National Institute of Neurological Disorders and Stroke	SCHOOLS OF MEDICINE	Special Emphasis Panel[ZNS1 SRB-N (01)]	Infrastructure	Clinical Resources				Research and/or Clinical Resources				Infrastructure
5U10NS058994-02	NA	NS058994	194118	7417496	2008	5	U10	MICHELLE BIROS, MICHELLE BIROS MICHELLE BIROS	[{'profile_id': 8632334, 'first_name': 'michelle biros', 'middle_name': 'michelle biros', 'last_name': 'michelle biros', 'is_contact_pi': True, 'full_name': 'michelle biros michelle biros michelle biros', 'title': ''}]	[{'first_name': 'SCOTT', 'middle_name': '', 'last_name': 'JANIS', 'full_name': 'SCOTT JANIS'}]	MN-05	2007-05-03	2012-04-30	RFA-NS-06-009	OR	U10NS058994	Accident and Emergency department;Agreement;Caring;Clinical;Clinical Research;Clinical Trials;Collaborations;Communication;Communities;Development;Education;Emergency Care;Emergency Medicine;Emergency Situation;Emergency medical service;Emergency treatment;Enrollment;Ensure;Event;Feedback;Functional disorder;Goals;Hospitals;Human Subject Research;Informed Consent;Knowledge;Leadership;Logistics;Methods;Mind;Minnesota;Monitor;Neurologic;Neurological emergencies;Numbers;Pathology;Patient Care;Patient Recruitments;Patients;Performance;Physicians;Policies;Primary Health Care;Procedures;Process;Protocols documentation;Provider;Regulation;Research;Research Infrastructure;Resources;Rural;Services;Structure;Supervision;Support System;System;Training;Universities;Update;design;desire;epidemiology study;improved;innovation;medical schools;treatment trial	_x000D_ DESCRIPTION (provided by applicant): The ability to effectively study the epidemiology, pathophysiology and potential innovative treatments for neurological emergencies has been difficult, since many occur infrequently. The rarity of these events often lessens the ability to enroll sufficient numbers of patients into clinical trials. The current therapies for many neurologic emergencies are often understudied or unsatisfactory. With these issues in mind, and because of a sincere desire to improve emergency care of patients with neurological emergencies, the Neurological Emergencies Treatment Trials (NETT) network has been proposed. This proposal is for the establishment of a NETT network Hub at the University Of Minnesota School Of Medicine, Department of Emergency Medicine. As the coordinating center for several urban and rural, academic and community ED Spokes, the Hub will promote and ensure the successful recruitment and enrollment of patients into clinical trials proposed by the national NETT Network. The Hub will promote dissemination of the resulting relevant research findings with the goal of directly impacting the care of patients with neurological emergencies. The Specific Aims for Year One of this proposal are to; 1. Create the Hub infrastructure at the University Of Minnesota Department Of Emergency Medicine to promote and conduct neurological clinical trials, with the goal of determining effective new treatments for otherwise devastating pathologies. This will include the development of 1) Hub leadership and administrative infrastructure; 2) collaborative agreements with proposed Spokes regarding research logistics; 3) necessary support systems, policies and procedures for Spoke research; 4) training modules for Spokes related to principles and practice of research, human subjects protection in research and specific research protocols. 2. Engage emergency and neuro- clinicians in clinical research trials. This includes support of collaboration and communication between Spoke emergency physicians and neuroclinical colleagues, education regarding best clinical practices and research trial designs, and development of seamless research processes for patient identification and study enrollment. 3. Engage pre-hospital providers in the research effort. This will include active promotion of communications across several emergency medical service systems and providing feedback on enrollment performance. 4.4. In Years 2-5, implement and successfully execute two clinical trials, as determined by the NETT network. _x000D__x000D_ _x000D__x000D_ _x000D__x000D_	Neurological Emergencies Treatment Trials (NETT) Network; U. of Mn. Hub	NA	Brain Disorders; Clinical Research; Clinical Trials; Epilepsy; Injury (total) Accidents/Adverse Effects; Injury - Trauma - (Head and Spine); Injury - Traumatic brain injury; Neurodegenerative; Neurosciences**; Spinal Cord Injury	NIH	Other Research-Related	129845	64273	https://reporter.nih.gov/project-details/7417496	UNIVERSITY OF MINNESOTA	MINNEAPOLIS	UNITED STATES	MN	EMERGENCY MEDICINE	NINDS	National Institute of Neurological Disorders and Stroke	SCHOOLS OF MEDICINE	ZNS1-SRB-K(41)	Infrastructure	Clinical Resources				Research and/or Clinical Resources				Infrastructure
5U10NS058994-03	NA	NS058994	194117	7631239	2009	5	U10	MICHELLE BIROS, MICHELLE BIROS MICHELLE BIROS	[{'profile_id': 8632334, 'first_name': 'michelle biros', 'middle_name': 'michelle biros', 'last_name': 'michelle biros', 'is_contact_pi': True, 'full_name': 'michelle biros michelle biros michelle biros', 'title': ''}]	[{'first_name': 'SCOTT', 'middle_name': '', 'last_name': 'JANIS', 'full_name': 'SCOTT JANIS'}]	MN-05	2007-05-03	2012-04-30	RFA-NS-06-009	OR	U10NS058994	Accident and Emergency department;Agreement;Caring;Clinical Research;Clinical Trials;Clinical Trials Design;Collaborations;Communication;Communities;Development;Education;Emergency Care;Emergency Medicine;Emergency Situation;Emergency medical service;Emergency treatment;Enrollment;Ensure;Event;Feedback;Functional disorder;Goals;Hospitals;Human Subject Research;Informed Consent;Knowledge;Leadership;Logistics;Methods;Mind;Minnesota;Monitor;Neurologic;Neurological emergencies;Pathology;Patient Care;Patient Recruitments;Patients;Performance;Physicians;Policies;Primary Health Care;Procedures;Process;Protocols documentation;Provider;Regulation;Research;Research Infrastructure;Resources;Rural;Services;Structure;Supervision;Support System;System;Training;Universities;Update;clinical practice;epidemiology study;human subject protection;improved;innovation;medical schools;treatment trial;waiver	_x000D_ DESCRIPTION (provided by applicant): The ability to effectively study the epidemiology, pathophysiology and potential innovative treatments for neurological emergencies has been difficult, since many occur infrequently. The rarity of these events often lessens the ability to enroll sufficient numbers of patients into clinical trials. The current therapies for many neurologic emergencies are often understudied or unsatisfactory. With these issues in mind, and because of a sincere desire to improve emergency care of patients with neurological emergencies, the Neurological Emergencies Treatment Trials (NETT) network has been proposed. This proposal is for the establishment of a NETT network Hub at the University Of Minnesota School Of Medicine, Department of Emergency Medicine. As the coordinating center for several urban and rural, academic and community ED Spokes, the Hub will promote and ensure the successful recruitment and enrollment of patients into clinical trials proposed by the national NETT Network. The Hub will promote dissemination of the resulting relevant research findings with the goal of directly impacting the care of patients with neurological emergencies. The Specific Aims for Year One of this proposal are to; 1. Create the Hub infrastructure at the University Of Minnesota Department Of Emergency Medicine to promote and conduct neurological clinical trials, with the goal of determining effective new treatments for otherwise devastating pathologies. This will include the development of 1) Hub leadership and administrative infrastructure; 2) collaborative agreements with proposed Spokes regarding research logistics; 3) necessary support systems, policies and procedures for Spoke research; 4) training modules for Spokes related to principles and practice of research, human subjects protection in research and specific research protocols. 2. Engage emergency and neuro- clinicians in clinical research trials. This includes support of collaboration and communication between Spoke emergency physicians and neuroclinical colleagues, education regarding best clinical practices and research trial designs, and development of seamless research processes for patient identification and study enrollment. 3. Engage pre-hospital providers in the research effort. This will include active promotion of communications across several emergency medical service systems and providing feedback on enrollment performance. 4.4. In Years 2-5, implement and successfully execute two clinical trials, as determined by the NETT network. _x000D__x000D_ _x000D__x000D_ _x000D__x000D_	Neurological Emergencies Treatment Trials (NETT) Network; U. of Mn. Hub	NA	Brain Disorders; Clinical Research; Clinical Trials; Epilepsy; Injury (total) Accidents/Adverse Effects; Injury - Trauma - (Head and Spine); Injury - Traumatic brain injury; Neurodegenerative; Neurosciences; Spinal Cord Injury	NIH	Other Research-Related	129844	64273	https://reporter.nih.gov/project-details/7631239	UNIVERSITY OF MINNESOTA	MINNEAPOLIS	UNITED STATES	MN	EMERGENCY MEDICINE	NINDS	National Institute of Neurological Disorders and Stroke	SCHOOLS OF MEDICINE	ZNS1-SRB-K(41)	Infrastructure	Clinical Resources				Research and/or Clinical Resources				Infrastructure
5U10NS058994-04	NA	NS058994	194117	7810610	2010	5	U10	MICHELLE BIROS, MICHELLE BIROS MICHELLE BIROS	[{'profile_id': 8632334, 'first_name': 'michelle biros', 'middle_name': 'michelle biros', 'last_name': 'michelle biros', 'is_contact_pi': True, 'full_name': 'michelle biros michelle biros michelle biros', 'title': ''}]	[{'first_name': 'SCOTT', 'middle_name': '', 'last_name': 'JANIS', 'full_name': 'SCOTT JANIS'}]	MN-05	2007-05-03	2012-04-30	RFA-NS-06-009	OR	U10NS058994	Accident and Emergency department;Agreement;Caring;Clinical Research;Clinical Trials;Clinical Trials Design;Collaborations;Communication;Communities;Development;Education;Emergency Care;Emergency Medicine;Emergency Situation;Emergency medical service;Emergency treatment;Enrollment;Ensure;Event;Feedback;Functional disorder;Goals;Hospitals;Human Subject Research;Informed Consent;Knowledge;Leadership;Logistics;Methods;Mind;Minnesota;Monitor;Neurologic;Neurological emergencies;Pathology;Patient Care;Patient Recruitments;Patients;Performance;Physicians;Policies;Primary Health Care;Procedures;Process;Protocols documentation;Provider;Regulation;Research;Research Infrastructure;Resources;Rural;Services;Structure;Supervision;Support System;System;Training;Universities;Update;clinical practice;epidemiology study;human subject protection;improved;innovation;medical schools;treatment trial;waiver	_x000D_ DESCRIPTION (provided by applicant): The ability to effectively study the epidemiology, pathophysiology and potential innovative treatments for neurological emergencies has been difficult, since many occur infrequently. The rarity of these events often lessens the ability to enroll sufficient numbers of patients into clinical trials. The current therapies for many neurologic emergencies are often understudied or unsatisfactory. With these issues in mind, and because of a sincere desire to improve emergency care of patients with neurological emergencies, the Neurological Emergencies Treatment Trials (NETT) network has been proposed. This proposal is for the establishment of a NETT network Hub at the University Of Minnesota School Of Medicine, Department of Emergency Medicine. As the coordinating center for several urban and rural, academic and community ED Spokes, the Hub will promote and ensure the successful recruitment and enrollment of patients into clinical trials proposed by the national NETT Network. The Hub will promote dissemination of the resulting relevant research findings with the goal of directly impacting the care of patients with neurological emergencies. The Specific Aims for Year One of this proposal are to; 1. Create the Hub infrastructure at the University Of Minnesota Department Of Emergency Medicine to promote and conduct neurological clinical trials, with the goal of determining effective new treatments for otherwise devastating pathologies. This will include the development of 1) Hub leadership and administrative infrastructure; 2) collaborative agreements with proposed Spokes regarding research logistics; 3) necessary support systems, policies and procedures for Spoke research; 4) training modules for Spokes related to principles and practice of research, human subjects protection in research and specific research protocols. 2. Engage emergency and neuro- clinicians in clinical research trials. This includes support of collaboration and communication between Spoke emergency physicians and neuroclinical colleagues, education regarding best clinical practices and research trial designs, and development of seamless research processes for patient identification and study enrollment. 3. Engage pre-hospital providers in the research effort. This will include active promotion of communications across several emergency medical service systems and providing feedback on enrollment performance. 4.4. In Years 2-5, implement and successfully execute two clinical trials, as determined by the NETT network. _x000D__x000D_ _x000D__x000D_ _x000D__x000D_	Neurological Emergencies Treatment Trials (NETT) Network; U. of Mn. Hub	NA	Brain Disorders; Clinical Research; Clinical Trials; Epilepsy; Injury (total) Accidents/Adverse Effects; Injury - Trauma - (Head and Spine); Injury - Traumatic brain injury; Neurodegenerative; Neurosciences; Patient Safety; Spinal Cord Injury	NIH	Other Research-Related	129844	64273	https://reporter.nih.gov/project-details/7810610	UNIVERSITY OF MINNESOTA	MINNEAPOLIS	UNITED STATES	MN	EMERGENCY MEDICINE	NINDS	National Institute of Neurological Disorders and Stroke	SCHOOLS OF MEDICINE	ZNS1-SRB-K(41)	Infrastructure	Clinical Resources				Research and/or Clinical Resources				Infrastructure
5U10NS058994-05	NA	NS058994	194117	8068675	2011	5	U10	MICHELLE BIROS, MICHELLE BIROS MICHELLE BIROS	[{'profile_id': 8632334, 'first_name': 'michelle biros', 'middle_name': 'michelle biros', 'last_name': 'michelle biros', 'is_contact_pi': True, 'full_name': 'michelle biros michelle biros michelle biros', 'title': ''}]	[{'first_name': 'SCOTT', 'middle_name': '', 'last_name': 'JANIS', 'full_name': 'SCOTT JANIS'}]	MN-05	2007-05-03	2012-08-31	RFA-NS-06-009	OR	U10NS058994	Accident and Emergency department;Agreement;Caring;Clinical Research;Clinical Trials;Clinical Trials Design;Collaborations;Communication;Communities;Development;Education;Emergency Care;Emergency Medicine;Emergency Situation;Emergency medical service;Emergency treatment;Enrollment;Ensure;Event;Feedback;Functional disorder;Goals;Hospital Departments;Hospitals;Human Subject Research;Informed Consent;Knowledge;Leadership;Logistics;Medicine;Methods;Mind;Minnesota;Monitor;Neurologic;Neurological emergencies;Pathology;Patient Care;Patient Recruitments;Patients;Performance;Physicians;Policies;Primary Health Care;Procedures;Process;Protocols documentation;Provider;Regulation;Research;Research Infrastructure;Resources;Rural;Schools;Services;Structure;Supervision;Support System;System;Training;Universities;Update;clinical practice;epidemiology study;human subject protection;improved;innovation;medical schools;treatment trial;waiver	_x000D_ DESCRIPTION (provided by applicant): The ability to effectively study the epidemiology, pathophysiology and potential innovative treatments for neurological emergencies has been difficult, since many occur infrequently. The rarity of these events often lessens the ability to enroll sufficient numbers of patients into clinical trials. The current therapies for many neurologic emergencies are often understudied or unsatisfactory. With these issues in mind, and because of a sincere desire to improve emergency care of patients with neurological emergencies, the Neurological Emergencies Treatment Trials (NETT) network has been proposed. This proposal is for the establishment of a NETT network Hub at the University Of Minnesota School Of Medicine, Department of Emergency Medicine. As the coordinating center for several urban and rural, academic and community ED Spokes, the Hub will promote and ensure the successful recruitment and enrollment of patients into clinical trials proposed by the national NETT Network. The Hub will promote dissemination of the resulting relevant research findings with the goal of directly impacting the care of patients with neurological emergencies. The Specific Aims for Year One of this proposal are to; 1. Create the Hub infrastructure at the University Of Minnesota Department Of Emergency Medicine to promote and conduct neurological clinical trials, with the goal of determining effective new treatments for otherwise devastating pathologies. This will include the development of 1) Hub leadership and administrative infrastructure; 2) collaborative agreements with proposed Spokes regarding research logistics; 3) necessary support systems, policies and procedures for Spoke research; 4) training modules for Spokes related to principles and practice of research, human subjects protection in research and specific research protocols. 2. Engage emergency and neuro- clinicians in clinical research trials. This includes support of collaboration and communication between Spoke emergency physicians and neuroclinical colleagues, education regarding best clinical practices and research trial designs, and development of seamless research processes for patient identification and study enrollment. 3. Engage pre-hospital providers in the research effort. This will include active promotion of communications across several emergency medical service systems and providing feedback on enrollment performance. 4.4. In Years 2-5, implement and successfully execute two clinical trials, as determined by the NETT network. _x000D__x000D_ _x000D__x000D_ _x000D__x000D_	Neurological Emergencies Treatment Trials (NETT) Network; U. of Mn. Hub	NA	Brain Disorders; Clinical Research; Clinical Trials; Epilepsy; Injury (total) Accidents/Adverse Effects; Injury - Trauma - (Head and Spine); Injury - Traumatic brain injury; Neurodegenerative; Neurosciences; Patient Safety; Spinal Cord Injury	NIH	Other Research-Related	129844	64273	https://reporter.nih.gov/project-details/8068675	UNIVERSITY OF MINNESOTA	MINNEAPOLIS	UNITED STATES	MN	EMERGENCY MEDICINE	NINDS	National Institute of Neurological Disorders and Stroke	SCHOOLS OF MEDICINE	ZNS1-SRB-K(41)	Infrastructure	Clinical Resources				Research and/or Clinical Resources				Infrastructure
5U10NS058994-07	NA	NS058994	301328	8539086	2013	5	U10	MICHELLE BIROS, MICHELLE BIROS MICHELLE BIROS	[{'profile_id': 8632334, 'first_name': 'michelle biros', 'middle_name': 'michelle biros', 'last_name': 'michelle biros', 'is_contact_pi': True, 'full_name': 'michelle biros michelle biros michelle biros', 'title': ''}]	[{'first_name': 'SCOTT', 'middle_name': '', 'last_name': 'JANIS', 'full_name': 'SCOTT JANIS'}]	MN-05	2007-05-03	2017-05-31	PAR-11-342	OR	U10NS058994	Acute;Budgets;Catchment Area;Certification;Clinical;Clinical Trials;Communities;Consent;Development;Drug usage;Education;Emergency Situation;Emergency treatment;Enrollment;Ensure;Evaluation;Fostering;Future;Goals;Hospitals;Informed Consent;Injury;Institution;Institutional Review Boards;Instruction;Learning;Medical;Minnesota;Mission;Modeling;Neurologic;Neurological emergencies;Neurosciences;Patients;Population;Research;Research Personnel;Resources;Rural;Science;Secure;Site;System;Telemedicine;Time;Training;Universities;clinical research site;meetings;outreach;patient advocacy group;patient population;prototype;treatment trial	_x000D_ Neurolgical Emergencies Treatment Trials ( NETT ) research network was established to develop new therapies for acute neurological illness and injury. By bringing together likeminded and dedicated researchers at several academic institutions across the US, the NETT provides an efficient and effective means to rapidly study and advance the science needed for medical progress._x000D_ This proposal is for renewal ofthe University of Minnesota NETT Hub . We currently have 9 Spokes , with recent additions increasing our catchment area to cover most population centers in our State. We engage at_x000D_ least 30 clinician investigators at these sites. We partner with state patient advocacy groups and include education and clinical outreach as well as research in our mission. As the coordinating center for several urban and rural, academic and community Spokes, the Minnesota Hub has promoted and provided successful Spoke development, and the recruitment and enrollment of patients into all NETT studies implemented so far, and looks forward to partipcation in future NETT clinical trials._x000D_ The Minnesota Hub has used the lessons learned from one study to streamline the start up ofthe next. This includes , among others, the development of different models for Hub support of Spokes, a "one number" alert system to deploy an on- call Hub research team, an IRB approved prototype for rapid evaluation and implementation of Exception from Informed Consent ( EFIC) studies, exploration of telemedicine for enrollment and consent of patients at remote sites, creative budgeting to ensure adequate reimbursment for_x000D_ certification and training time for Spoke investigators, and a secure storage cabinent and tracking system for study drugs used out of hospital._x000D_ _x000D_ The specific aims of this proposal are ;_x000D_ 1) to use lessons learned to efficiently implement additonal ( 4-7 ) trials performed by the NETT _x000D_ 2) to actively develop exisitng and new spokes and investigators in their independent research capacities_x000D_ 3) to serve as a state wide resource for patients and the neuroscience and emergency medical communities_x000D_	Neurological Emergencies Treatment Trials (NETT) Network Clinical Site Hubs	RELEVANCE (See instructions): _x000D_ Research to advance the treatment of acute neurological emergencies has been hampered by their relatively infrequent occurance. The NETT provides the opportunity to hasten discovery by increasing the ability to conduct relevant studies across multiple sites and patient populations. The Minnesota Hub will contribute to this mission by meeting and maintaining NETT research goals .while fostering community involvement in research.	Brain Disorders; Clinical Research; Clinical Trials; Epilepsy; Injury (total) Accidents/Adverse Effects; Injury - Trauma - (Head and Spine); Injury - Traumatic brain injury; Neurodegenerative; Neurosciences; Rural Health; Spinal Cord Injury	NIH	Other Research-Related	224204	116586	https://reporter.nih.gov/project-details/8539086	UNIVERSITY OF MINNESOTA	MINNEAPOLIS	UNITED STATES	MN	EMERGENCY MEDICINE	NINDS	National Institute of Neurological Disorders and Stroke	SCHOOLS OF MEDICINE	ZNS1-SRB-N(01)	Infrastructure	Clinical Resources				Research and/or Clinical Resources				Infrastructure
5U10NS058994-08	NA	NS058994	301328	8708993	2014	5	U10	MICHELLE BIROS, MICHELLE BIROS MICHELLE BIROS	[{'profile_id': 8632334, 'first_name': 'michelle biros', 'middle_name': 'michelle biros', 'last_name': 'michelle biros', 'is_contact_pi': True, 'full_name': 'michelle biros michelle biros michelle biros', 'title': ''}]	[{'first_name': 'SCOTT', 'middle_name': '', 'last_name': 'JANIS', 'full_name': 'SCOTT JANIS'}]	MN-05	2007-05-03	2017-05-31	PAR-11-342	OR	U10NS058994	Acute;Budgets;Catchment Area;Certification;Clinical;Clinical Trials;Communities;Consent;Development;Drug usage;Education;Emergency Situation;Emergency treatment;Enrollment;Ensure;Evaluation;Fostering;Future;Goals;Hospitals;Informed Consent;Injury;Institution;Institutional Review Boards;Instruction;Learning;Medical;Minnesota;Mission;Modeling;Neurologic;Neurological emergencies;Neurosciences;Patients;Population;Research;Research Personnel;Resources;Rural;Science;Secure;Site;System;Telemedicine;Time;Training;Universities;clinical research site;meetings;outreach;patient advocacy group;patient population;prototype;treatment trial	_x000D_ Neurolgical Emergencies Treatment Trials ( NETT ) research network was established to develop new therapies for acute neurological illness and injury. By bringing together likeminded and dedicated researchers at several academic institutions across the US, the NETT provides an efficient and effective means to rapidly study and advance the science needed for medical progress._x000D_ This proposal is for renewal ofthe University of Minnesota NETT Hub . We currently have 9 Spokes , with recent additions increasing our catchment area to cover most population centers in our State. We engage at_x000D_ least 30 clinician investigators at these sites. We partner with state patient advocacy groups and include education and clinical outreach as well as research in our mission. As the coordinating center for several urban and rural, academic and community Spokes, the Minnesota Hub has promoted and provided successful Spoke development, and the recruitment and enrollment of patients into all NETT studies implemented so far, and looks forward to partipcation in future NETT clinical trials._x000D_ The Minnesota Hub has used the lessons learned from one study to streamline the start up ofthe next. This includes , among others, the development of different models for Hub support of Spokes, a "one number" alert system to deploy an on- call Hub research team, an IRB approved prototype for rapid evaluation and implementation of Exception from Informed Consent ( EFIC) studies, exploration of telemedicine for enrollment and consent of patients at remote sites, creative budgeting to ensure adequate reimbursment for_x000D_ certification and training time for Spoke investigators, and a secure storage cabinent and tracking system for study drugs used out of hospital._x000D_ _x000D_ The specific aims of this proposal are ;_x000D_ 1) to use lessons learned to efficiently implement additonal ( 4-7 ) trials performed by the NETT _x000D_ 2) to actively develop exisitng and new spokes and investigators in their independent research capacities_x000D_ 3) to serve as a state wide resource for patients and the neuroscience and emergency medical communities_x000D_	Neurological Emergencies Treatment Trials (NETT) Network Clinical Site Hubs	RELEVANCE (See instructions): _x000D_ Research to advance the treatment of acute neurological emergencies has been hampered by their relatively infrequent occurance. The NETT provides the opportunity to hasten discovery by increasing the ability to conduct relevant studies across multiple sites and patient populations. The Minnesota Hub will contribute to this mission by meeting and maintaining NETT research goals .while fostering community involvement in research.	Brain Disorders; Clinical Research; Clinical Trials; Epilepsy; Injury (total) Accidents/Adverse Effects; Injury - Trauma - (Head and Spine); Injury - Traumatic brain injury; Neurodegenerative; Neurosciences; Rural Health; Spinal Cord Injury	NIH	Other Research-Related	248246	129089	https://reporter.nih.gov/project-details/8708993	UNIVERSITY OF MINNESOTA	MINNEAPOLIS	UNITED STATES	MN	EMERGENCY MEDICINE	NINDS	National Institute of Neurological Disorders and Stroke	SCHOOLS OF MEDICINE	ZNS1-SRB-N(01)	Infrastructure	Clinical Resources				Research and/or Clinical Resources				Infrastructure
5U10NS058994-09	NA	NS058994	301328	8868175	2015	5	U10	MICHELLE BIROS, MICHELLE BIROS MICHELLE BIROS	[{'profile_id': 8632334, 'first_name': 'michelle biros', 'middle_name': 'michelle biros', 'last_name': 'michelle biros', 'is_contact_pi': True, 'full_name': 'michelle biros michelle biros michelle biros', 'title': ''}]	[{'first_name': 'SCOTT', 'middle_name': '', 'last_name': 'JANIS', 'full_name': 'SCOTT JANIS'}]	MN-05	2007-05-03	2016-05-31	PAR-11-342	OR	U10NS058994	Acute;Budgets;Catchment Area;Certification;Clinical;Clinical Trials;Communities;Consent;Development;Drug usage;Education;Emergency treatment;Enrollment;Ensure;Evaluation;Fostering;Future;Goals;Hospitals;Informed Consent;Injury;Institution;Institutional Review Boards;Instruction;Learning;Medical;Medical emergency;Minnesota;Mission;Modeling;Neurologic;Neurological emergencies;Neurosciences;Patients;Population;Research;Research Personnel;Resources;Rural;Science;Secure;Site;System;Telemedicine;Time;Training;Universities;clinical research site;meetings;outreach;patient advocacy group;patient population;prototype;treatment trial	Neurolgical Emergencies Treatment Trials ( NETT ) research network was established to develop new therapies for acute neurological illness and injury. By bringing together likeminded and dedicated researchers at several academic institutions across the US, the NETT provides an efficient and effective means to rapidly study and advance the science needed for medical progress._x000D_ This proposal is for renewal ofthe University of Minnesota NETT Hub . We currently have 9 Spokes , with recent additions increasing our catchment area to cover most population centers in our State. We engage at_x000D_ least 30 clinician investigators at these sites. We partner with state patient advocacy groups and include education and clinical outreach as well as research in our mission. As the coordinating center for several urban and rural, academic and community Spokes, the Minnesota Hub has promoted and provided successful Spoke development, and the recruitment and enrollment of patients into all NETT studies implemented so far, and looks forward to partipcation in future NETT clinical trials._x000D_ The Minnesota Hub has used the lessons learned from one study to streamline the start up ofthe next. This includes , among others, the development of different models for Hub support of Spokes, a "one number" alert system to deploy an on- call Hub research team, an IRB approved prototype for rapid evaluation and implementation of Exception from Informed Consent ( EFIC) studies, exploration of telemedicine for enrollment and consent of patients at remote sites, creative budgeting to ensure adequate reimbursment for_x000D_ certification and training time for Spoke investigators, and a secure storage cabinent and tracking system for study drugs used out of hospital._x000D_ _x000D_ The specific aims of this proposal are ;_x000D_ 1) to use lessons learned to efficiently implement additonal ( 4-7 ) trials performed by the NETT _x000D_ 2) to actively develop exisitng and new spokes and investigators in their independent research capacities_x000D_ 3) to serve as a state wide resource for patients and the neuroscience and emergency medical communities	Neurological Emergencies Treatment Trials (NETT) Network Clinical Site Hubs	RELEVANCE (See instructions): _x000D_ Research to advance the treatment of acute neurological emergencies has been hampered by their relatively infrequent occurance. The NETT provides the opportunity to hasten discovery by increasing the ability to conduct relevant studies across multiple sites and patient populations. The Minnesota Hub will contribute to this mission by meeting and maintaining NETT research goals .while fostering community involvement in research.	Brain Disorders; Clinical Research; Clinical Trials and Supportive Activities; Emergency Care; Epilepsy; Injury (total) Accidents/Adverse Effects; Injury - Trauma - (Head and Spine); Injury - Traumatic brain injury; Neurodegenerative; Neurosciences; Rural Health; Spinal Cord Injury	NIH	Other Research-Related	198242	103086	https://reporter.nih.gov/project-details/8868175	UNIVERSITY OF MINNESOTA	MINNEAPOLIS	UNITED STATES	MN	EMERGENCY MEDICINE	NINDS	National Institute of Neurological Disorders and Stroke	SCHOOLS OF MEDICINE	ZNS1-SRB-N(01)	Infrastructure	Clinical Resources				Research and/or Clinical Resources				Infrastructure
4U10NS058994-10	NA	NS058994	301328	9095444	2016	4N	U10	MICHELLE BIROS, MICHELLE BIROS MICHELLE BIROS	[{'profile_id': 8632334, 'first_name': 'michelle biros', 'middle_name': 'michelle biros', 'last_name': 'michelle biros', 'is_contact_pi': True, 'full_name': 'michelle biros michelle biros michelle biros', 'title': ''}]	[{'first_name': 'SCOTT', 'middle_name': '', 'last_name': 'JANIS', 'full_name': 'SCOTT JANIS'}]	MN-05	2007-05-03	2018-05-31	PAR-11-342	OR	U10NS058994	Acute;Budgets;Catchment Area;Certification;Clinical;Clinical Trials;Communities;Consent;Development;Drug usage;Education;Emergency treatment;Enrollment;Ensure;Evaluation;Fostering;Future;Goals;Hospitals;Informed Consent;Injury;Institution;Institutional Review Boards;Instruction;Learning;Medical;Medical emergency;Minnesota;Mission;Modeling;Neurologic;Neurological emergencies;Neurosciences;Patients;Population;Research;Research Personnel;Resources;Rural;Science;Secure;Site;System;Telemedicine;Time;Training;Universities;clinical research site;meetings;novel therapeutics;outreach;patient advocacy group;patient population;prototype;treatment trial	Neurolgical Emergencies Treatment Trials ( NETT ) research network was established to develop new therapies for acute neurological illness and injury. By bringing together likeminded and dedicated researchers at several academic institutions across the US, the NETT provides an efficient and effective means to rapidly study and advance the science needed for medical progress._x000D_ This proposal is for renewal ofthe University of Minnesota NETT Hub . We currently have 9 Spokes , with recent additions increasing our catchment area to cover most population centers in our State. We engage at_x000D_ least 30 clinician investigators at these sites. We partner with state patient advocacy groups and include education and clinical outreach as well as research in our mission. As the coordinating center for several urban and rural, academic and community Spokes, the Minnesota Hub has promoted and provided successful Spoke development, and the recruitment and enrollment of patients into all NETT studies implemented so far, and looks forward to partipcation in future NETT clinical trials._x000D_ The Minnesota Hub has used the lessons learned from one study to streamline the start up ofthe next. This includes , among others, the development of different models for Hub support of Spokes, a "one number" alert system to deploy an on- call Hub research team, an IRB approved prototype for rapid evaluation and implementation of Exception from Informed Consent ( EFIC) studies, exploration of telemedicine for enrollment and consent of patients at remote sites, creative budgeting to ensure adequate reimbursment for_x000D_ certification and training time for Spoke investigators, and a secure storage cabinent and tracking system for study drugs used out of hospital._x000D_ _x000D_ The specific aims of this proposal are ;_x000D_ 1) to use lessons learned to efficiently implement additonal ( 4-7 ) trials performed by the NETT _x000D_ 2) to actively develop exisitng and new spokes and investigators in their independent research capacities_x000D_ 3) to serve as a state wide resource for patients and the neuroscience and emergency medical communities	Neurological Emergencies Treatment Trials (NETT) Network Clinical Site Hubs	RELEVANCE (See instructions): _x000D_ Research to advance the treatment of acute neurological emergencies has been hampered by their relatively infrequent occurance. The NETT provides the opportunity to hasten discovery by increasing the ability to conduct relevant studies across multiple sites and patient populations. The Minnesota Hub will contribute to this mission by meeting and maintaining NETT research goals .while fostering community involvement in research.	Brain Disorders; Clinical Research; Clinical Trials and Supportive Activities; Emergency Care; Epilepsy; Injury (total) Accidents/Adverse Effects; Injury - Trauma - (Head and Spine); Injury - Traumatic brain injury; Neurodegenerative; Neurosciences; Rural Health; Spinal Cord Injury	NIH	Other Research-Related	198242	103086	https://reporter.nih.gov/project-details/9095444	UNIVERSITY OF MINNESOTA	MINNEAPOLIS	UNITED STATES	MN	EMERGENCY MEDICINE	NINDS	National Institute of Neurological Disorders and Stroke	SCHOOLS OF MEDICINE	ZNS1-SRB-N(01)	Infrastructure	Clinical Resources				Research and/or Clinical Resources				Infrastructure
2U10NS059012-06	NA	NS059012	310577	8399110	2012	2	U10	WELCH, ROBERT D.	[{'profile_id': 7845663, 'first_name': 'Robert', 'middle_name': 'D.', 'last_name': 'Welch', 'is_contact_pi': True, 'full_name': 'Robert D. Welch', 'title': ''}]	[{'first_name': 'SCOTT', 'middle_name': '', 'last_name': 'JANIS', 'full_name': 'SCOTT JANIS'}]	MI-13	2007-05-03	2017-07-31	PAR-11-342	OR	U10NS059012	Accident and Emergency department;Acute;Address;Adult;American;Area;Budgets;Cardiac;Cerebrum;Childhood;Clinical;Clinical Research;Clinical Trials;Clinical Trials Network;Communities;Competence;Computerized Medical Record;Conduct Clinical Trials;Consultations;Critical Care;Critical Illness;Data;Emergency Medicine;Emergency Situation;Emergency treatment;Enrollment;Evaluation;Evaluation Studies;Family;Future;Goals;Health;Hospitals;Hour;Injury;Institutes;Institution;Intervention Trial;Interventional radiology;Knowledge;Link;Medical center;Michigan;Minority;Monitor;Multi-Institutional Clinical Trial;Neurologic;Neurological emergencies;Neurologist;Neurology;Neurosciences;Neurosurgeon;Operative Surgical Procedures;Outcome;Oxygen saturation measurement;Patient Care;Patients;Pattern;Phase;Physicians;Principal Investigator;Process;Protocols documentation;Public Health;Quality of life;Recording of previous events;Rehabilitation therapy;Relative (related person);Research;Research Infrastructure;Research Personnel;Resuscitation;Schedule;Site;Societies;Specialist;Status Epilepticus;Study Subject;Surgeon;System;Telemedicine;Testing;Training;Trauma;Uncertainty;United States;Universities;Visit;Work;base;bench to bedside;care systems;clinical research site;community consultation;data management;demographics;design;effective therapy;expectation;experience;improved;interdisciplinary collaboration;medical specialties;nervous system disorder;neurosurgery;patient population;programs;research study;success;treatment trial	_x000D_ DESCRIPTION (provided by applicant): Acute neurologic disorders, relative to their effect on society, have been very poorly studied. Many of these neurological problems require emergent evaluation and treatment, ideally by a multi-disciplinary team. The NETT network has been established to address just these issues as the discovery and implementation of effective treatments for neurological emergencies will require sophisticated study protocols derived from large-scale clinical trials. The success of this initiative hinges not only on a well-coordinated central data management center, but also on hub and spoke sites that have the competence to enroll patients emergently across a large demographic. The broad and long-term goal of this program is to test and institute new effective therapies for neurological emergencies and improve the overall health of Americans. The project design is that of a central coordinating "Hub" (Dept. of Emergency Medicine, Wayne State University - WSU) which has proven expertise in emergency patient care and emergency based clinical trails. The "Spokes" (Detroit Medical Center and William Beaumont Hospitals) offers: i) expertise in the neurosciences from the bench to the bedside, 2) proven competency in enrolling patients into emergent interventional trials, 3) over 500,000 emergency department visits across a wide demographic that blankets Southeast Michigan and 4) a long history of inter-hospital, interdepartmental and interdisciplinary collaboration. Dr Robert Welch, in conjunction with Dr. Brian O'Neil, has an enviable group of established collaborators that include both adult and pediatric emergency medicine physicians, neurologists, neurosurgeons, critical care specialists and trauma surgeons. The WSU "Hub" has a breadth of experience in emergent intervention trials initiated pre-hospital and continued throughout the emergency department, hospital and rehabilitation phases. WSU investigators have successfully enrolled patient in the pre-hospital interventional trials Res-Q, PAD, PolyHeme, DCAR, POST and Cerebral oximetry trials. Furthermore the same investigators have been leaders in enrolled patients in various emergent interventional trials such as RESCUE, TIA-ADP, PECARN, ONO-REACT, BADHIT, Gen-IMS, PROACTION, and RESCUE-ACS. In each of these trials our sites have exceeded expectations and provided high volume and high quality clean data to the principal investigators. A number of these studies required community consultation for implementation. The WSU site is equipped with an integrated and sophisticated electronic medical record system that links hospital sites. The system has advanced telemedicine capabilities, which further augments patient evaluations and consultation. The NETT Network will perform research studies that will ultimately result in new and effective treatment s of neurological emergencies. These new treatments will be disseminated to practicing doctors and their patients and will improve the health and lives of the public. _x000D__x000D_ _x000D__x000D_ _x000D__x000D_	Neurological Emergencies Treatment Trials (NETT) Network Clinical Site Hubs	Acute neurological emergencies often have lasting debilitating effects on patients not only in the United States, but all over the world. This project is relevant to overall public health because the discovery of new therapies can result in even small degrees of improvement that can impact important and lasting changes in patient function and quality of life.	Brain Disorders; Clinical Research; Clinical Trials; Epilepsy; Injury (total) Accidents/Adverse Effects; Injury - Trauma - (Head and Spine); Injury - Traumatic brain injury; Neurodegenerative; Neurosciences; Spinal Cord Injury	NIH	Other Research-Related	207846	102731	https://reporter.nih.gov/project-details/8399110	WAYNE STATE UNIVERSITY	DETROIT	UNITED STATES	MI	EMERGENCY MEDICINE	NINDS	National Institute of Neurological Disorders and Stroke	SCHOOLS OF MEDICINE	Special Emphasis Panel[ZNS1 SRB-N (01)]	Infrastructure	Clinical Resources				Research and/or Clinical Resources				Infrastructure
5U10NS059012-02	NA	NS059012	194118	7417503	2008	5	U10	WELCH, ROBERT D.	[{'profile_id': 7845663, 'first_name': 'Robert', 'middle_name': 'D.', 'last_name': 'Welch', 'is_contact_pi': True, 'full_name': 'Robert D. Welch', 'title': ''}]	[{'first_name': 'SCOTT', 'middle_name': '', 'last_name': 'JANIS', 'full_name': 'SCOTT JANIS'}]	MI-13	2007-05-03	2012-04-30	RFA-NS-06-009	OR	U10NS059012	Accident and Emergency department;Acute;Address;Adult;American;Area;Cardiac;Caring;Cerebrum;Cessation of life;Childhood;Clinical;Clinical Research;Clinical Trials;Communities;Competence;Computerized Medical Record;Conduct Clinical Trials;Consultations;Critical Care;Data;Disease;Education;Emergency Medicine;Emergency Situation;Emergency treatment;Enrollment;Evaluation;Family;Future;Goals;Health;Hospitals;Hour;Injury;Institutes;Institution;Intervention Trial;Life;Link;Medical;Medical center;Michigan;Minority;Mission;Monitor;Motivation;Nature;Neurologic;Neurological emergencies;Neurologist;Neurology;Neurosciences;Neurosurgeon;Numbers;Outcome;Oxygen saturation measurement;Patient Care;Patients;Pattern;Phase;Physicians;Population;Principal Investigator;Process;Protocols documentation;Recording of previous events;Rehabilitation therapy;Relative (related person);Research;Research Infrastructure;Research Personnel;Resuscitation;Site;Societies;Specialist;Spinal Extradural Abscess;Study Subject;Surgeon;System;Telemedicine;Testing;Training;Trauma;Uncertainty;Universities;Visit;base;bench to bedside;burden of illness;care systems;clinical research site;data management;demographics;design;disability;expectation;experience;improved;interdisciplinary collaboration;medical specialties;nervous system disorder;neurosurgery;programs;research study;success;treatment trial	_x000D_ DESCRIPTION (provided by applicant): Acute neurologic disorders, relative to their effect on society, have been very poorly studied. Many of these neurological problems require emergent evaluation and treatment, ideally by a multi-disciplinary team. The NETT network has been established to address just these issues as the discovery and implementation of effective treatments for neurological emergencies will require sophisticated study protocols derived from large-scale clinical trials. The success of this initiative hinges not only on a well-coordinated central data management center, but also on hub and spoke sites that have the competence to enroll patients emergently across a large demographic. The broad and long-term goal of this program is to test and institute new effective therapies for neurological emergencies and improve the overall health of Americans. The project design is that of a central coordinating "Hub" (Dept. of Emergency Medicine, Wayne State University - WSU) which has proven expertise in emergency patient care and emergency based clinical trails. The "Spokes" (Detroit Medical Center and William Beaumont Hospitals) offers: i) expertise in the neurosciences from the bench to the bedside, 2) proven competency in enrolling patients into emergent interventional trials, 3) over 500,000 emergency department visits across a wide demographic that blankets Southeast Michigan and 4) a long history of inter-hospital, interdepartmental and interdisciplinary collaboration. Dr Robert Welch, in conjunction with Dr. Brian O'Neil, has an enviable group of established collaborators that include both adult and pediatric emergency medicine physicians, neurologists, neurosurgeons, critical care specialists and trauma surgeons. The WSU "Hub" has a breadth of experience in emergent intervention trials initiated pre-hospital and continued throughout the emergency department, hospital and rehabilitation phases. WSU investigators have successfully enrolled patient in the pre-hospital interventional trials Res-Q, PAD, PolyHeme, DCAR, POST and Cerebral oximetry trials. Furthermore the same investigators have been leaders in enrolled patients in various emergent interventional trials such as RESCUE, TIA-ADP, PECARN, ONO-REACT, BADHIT, Gen-IMS, PROACTION, and RESCUE-ACS. In each of these trials our sites have exceeded expectations and provided high volume and high quality clean data to the principal investigators. A number of these studies required community consultation for implementation. The WSU site is equipped with an integrated and sophisticated electronic medical record system that links hospital sites. The system has advanced telemedicine capabilities, which further augments patient evaluations and consultation. The NETT Network will perform research studies that will ultimately result in new and effective treatment s of neurological emergencies. These new treatments will be disseminated to practicing doctors and their patients and will improve the health and lives of the public. _x000D__x000D_ _x000D__x000D_ _x000D__x000D_	Neurological Emergencies Treatment Trials (NETT) Network	NA	Brain Disorders; Clinical Research; Clinical Trials; Epilepsy; Injury (total) Accidents/Adverse Effects; Injury - Trauma - (Head and Spine); Injury - Traumatic brain injury; Neurodegenerative; Neurosciences**; Spinal Cord Injury	NIH	Other Research-Related	128982	65136	https://reporter.nih.gov/project-details/7417503	WAYNE STATE UNIVERSITY	DETROIT	UNITED STATES	MI	EMERGENCY MEDICINE	NINDS	National Institute of Neurological Disorders and Stroke	SCHOOLS OF MEDICINE	ZNS1-SRB-K(41)	Infrastructure	Clinical Resources				Research and/or Clinical Resources				Infrastructure
5U10NS059012-03	NA	NS059012	194117	7631241	2009	5	U10	WELCH, ROBERT D.	[{'profile_id': 7845663, 'first_name': 'Robert', 'middle_name': 'D.', 'last_name': 'Welch', 'is_contact_pi': True, 'full_name': 'Robert D. Welch', 'title': ''}]	[{'first_name': 'SCOTT', 'middle_name': '', 'last_name': 'JANIS', 'full_name': 'SCOTT JANIS'}]	MI-13	2007-05-03	2012-04-30	RFA-NS-06-009	OR	U10NS059012	Accident and Emergency department;Acute;Address;Adult;American;Area;Cardiac;Caring;Cerebrum;Cessation of life;Childhood;Clinical;Clinical Research;Clinical Trials;Competence;Computerized Medical Record;Conduct Clinical Trials;Consultations;Critical Care;Data;Disease;Education;Emergency Medicine;Emergency Situation;Emergency treatment;Enrollment;Evaluation;Family;Future;Goals;Health;Hospitals;Hour;Injury;Institutes;Institution;Intervention Trial;Life;Link;Medical;Medical center;Michigan;Minority;Mission;Monitor;Motivation;Nature;Neurologic;Neurological emergencies;Neurologist;Neurology;Neurosciences;Neurosurgeon;Outcome;Oxygen saturation measurement;Patient Care;Patients;Pattern;Phase;Physicians;Principal Investigator;Process;Protocols documentation;Recording of previous events;Rehabilitation therapy;Relative (related person);Research;Research Infrastructure;Research Personnel;Resuscitation;Site;Societies;Specialist;Spinal Extradural Abscess;Study Subject;Surgeon;System;Telemedicine;Testing;Training;Trauma;Uncertainty;Universities;Visit;base;bench to bedside;burden of illness;care systems;clinical research site;community consultation;data management;demographics;design;disability;effective therapy;expectation;experience;improved;interdisciplinary collaboration;medical specialties;nervous system disorder;neurosurgery;patient population;programs;research study;success;treatment trial	_x000D_ DESCRIPTION (provided by applicant): Acute neurologic disorders, relative to their effect on society, have been very poorly studied. Many of these neurological problems require emergent evaluation and treatment, ideally by a multi-disciplinary team. The NETT network has been established to address just these issues as the discovery and implementation of effective treatments for neurological emergencies will require sophisticated study protocols derived from large-scale clinical trials. The success of this initiative hinges not only on a well-coordinated central data management center, but also on hub and spoke sites that have the competence to enroll patients emergently across a large demographic. The broad and long-term goal of this program is to test and institute new effective therapies for neurological emergencies and improve the overall health of Americans. The project design is that of a central coordinating "Hub" (Dept. of Emergency Medicine, Wayne State University - WSU) which has proven expertise in emergency patient care and emergency based clinical trails. The "Spokes" (Detroit Medical Center and William Beaumont Hospitals) offers: i) expertise in the neurosciences from the bench to the bedside, 2) proven competency in enrolling patients into emergent interventional trials, 3) over 500,000 emergency department visits across a wide demographic that blankets Southeast Michigan and 4) a long history of inter-hospital, interdepartmental and interdisciplinary collaboration. Dr Robert Welch, in conjunction with Dr. Brian O'Neil, has an enviable group of established collaborators that include both adult and pediatric emergency medicine physicians, neurologists, neurosurgeons, critical care specialists and trauma surgeons. The WSU "Hub" has a breadth of experience in emergent intervention trials initiated pre-hospital and continued throughout the emergency department, hospital and rehabilitation phases. WSU investigators have successfully enrolled patient in the pre-hospital interventional trials Res-Q, PAD, PolyHeme, DCAR, POST and Cerebral oximetry trials. Furthermore the same investigators have been leaders in enrolled patients in various emergent interventional trials such as RESCUE, TIA-ADP, PECARN, ONO-REACT, BADHIT, Gen-IMS, PROACTION, and RESCUE-ACS. In each of these trials our sites have exceeded expectations and provided high volume and high quality clean data to the principal investigators. A number of these studies required community consultation for implementation. The WSU site is equipped with an integrated and sophisticated electronic medical record system that links hospital sites. The system has advanced telemedicine capabilities, which further augments patient evaluations and consultation. The NETT Network will perform research studies that will ultimately result in new and effective treatment s of neurological emergencies. These new treatments will be disseminated to practicing doctors and their patients and will improve the health and lives of the public. _x000D__x000D_ _x000D__x000D_ _x000D__x000D_	Neurological Emergencies Treatment Trials (NETT) Network	NA	Brain Disorders; Clinical Research; Clinical Trials; Epilepsy; Injury (total) Accidents/Adverse Effects; Injury - Trauma - (Head and Spine); Injury - Traumatic brain injury; Neurodegenerative; Neurosciences; Spinal Cord Injury	NIH	Other Research-Related	128982	65135	https://reporter.nih.gov/project-details/7631241	WAYNE STATE UNIVERSITY	DETROIT	UNITED STATES	MI	EMERGENCY MEDICINE	NINDS	National Institute of Neurological Disorders and Stroke	SCHOOLS OF MEDICINE	ZNS1-SRB-K(41)	Infrastructure	Clinical Resources				Research and/or Clinical Resources				Infrastructure
5U10NS059012-04	NA	NS059012	194117	7810619	2010	5	U10	WELCH, ROBERT D.	[{'profile_id': 7845663, 'first_name': 'Robert', 'middle_name': 'D.', 'last_name': 'Welch', 'is_contact_pi': True, 'full_name': 'Robert D. Welch', 'title': ''}]	[{'first_name': 'SCOTT', 'middle_name': '', 'last_name': 'JANIS', 'full_name': 'SCOTT JANIS'}]	MI-13	2007-05-03	2012-04-30	RFA-NS-06-009	OR	U10NS059012	Accident and Emergency department;Acute;Address;Adult;American;Area;Cardiac;Caring;Cerebrum;Cessation of life;Childhood;Clinical;Clinical Research;Clinical Trials;Competence;Computerized Medical Record;Conduct Clinical Trials;Consultations;Critical Care;Data;Disease;Education;Emergency Medicine;Emergency Situation;Emergency treatment;Enrollment;Evaluation;Family;Future;Goals;Health;Hospitals;Hour;Injury;Institutes;Institution;Intervention Trial;Life;Link;Medical;Medical center;Michigan;Minority;Mission;Monitor;Motivation;Nature;Neurologic;Neurological emergencies;Neurologist;Neurology;Neurosciences;Neurosurgeon;Outcome;Oxygen saturation measurement;Patient Care;Patients;Pattern;Phase;Physicians;Principal Investigator;Process;Protocols documentation;Recording of previous events;Rehabilitation therapy;Relative (related person);Research;Research Infrastructure;Research Personnel;Resuscitation;Site;Societies;Specialist;Spinal Extradural Abscess;Study Subject;Surgeon;System;Telemedicine;Testing;Training;Trauma;Uncertainty;Universities;Visit;base;bench to bedside;burden of illness;care systems;clinical research site;community consultation;data management;demographics;design;disability;effective therapy;expectation;experience;improved;interdisciplinary collaboration;medical specialties;nervous system disorder;neurosurgery;patient population;programs;research study;success;treatment trial	_x000D_ DESCRIPTION (provided by applicant): Acute neurologic disorders, relative to their effect on society, have been very poorly studied. Many of these neurological problems require emergent evaluation and treatment, ideally by a multi-disciplinary team. The NETT network has been established to address just these issues as the discovery and implementation of effective treatments for neurological emergencies will require sophisticated study protocols derived from large-scale clinical trials. The success of this initiative hinges not only on a well-coordinated central data management center, but also on hub and spoke sites that have the competence to enroll patients emergently across a large demographic. The broad and long-term goal of this program is to test and institute new effective therapies for neurological emergencies and improve the overall health of Americans. The project design is that of a central coordinating "Hub" (Dept. of Emergency Medicine, Wayne State University - WSU) which has proven expertise in emergency patient care and emergency based clinical trails. The "Spokes" (Detroit Medical Center and William Beaumont Hospitals) offers: i) expertise in the neurosciences from the bench to the bedside, 2) proven competency in enrolling patients into emergent interventional trials, 3) over 500,000 emergency department visits across a wide demographic that blankets Southeast Michigan and 4) a long history of inter-hospital, interdepartmental and interdisciplinary collaboration. Dr Robert Welch, in conjunction with Dr. Brian O'Neil, has an enviable group of established collaborators that include both adult and pediatric emergency medicine physicians, neurologists, neurosurgeons, critical care specialists and trauma surgeons. The WSU "Hub" has a breadth of experience in emergent intervention trials initiated pre-hospital and continued throughout the emergency department, hospital and rehabilitation phases. WSU investigators have successfully enrolled patient in the pre-hospital interventional trials Res-Q, PAD, PolyHeme, DCAR, POST and Cerebral oximetry trials. Furthermore the same investigators have been leaders in enrolled patients in various emergent interventional trials such as RESCUE, TIA-ADP, PECARN, ONO-REACT, BADHIT, Gen-IMS, PROACTION, and RESCUE-ACS. In each of these trials our sites have exceeded expectations and provided high volume and high quality clean data to the principal investigators. A number of these studies required community consultation for implementation. The WSU site is equipped with an integrated and sophisticated electronic medical record system that links hospital sites. The system has advanced telemedicine capabilities, which further augments patient evaluations and consultation. The NETT Network will perform research studies that will ultimately result in new and effective treatment s of neurological emergencies. These new treatments will be disseminated to practicing doctors and their patients and will improve the health and lives of the public. _x000D__x000D_ _x000D__x000D_ _x000D__x000D_	Neurological Emergencies Treatment Trials (NETT) Network	NA	Brain Disorders; Clinical Research; Clinical Trials; Epilepsy; Injury (total) Accidents/Adverse Effects; Injury - Trauma - (Head and Spine); Injury - Traumatic brain injury; Neurodegenerative; Neurosciences; Spinal Cord Injury	NIH	Other Research-Related	128982	65135	https://reporter.nih.gov/project-details/7810619	WAYNE STATE UNIVERSITY	DETROIT	UNITED STATES	MI	EMERGENCY MEDICINE	NINDS	National Institute of Neurological Disorders and Stroke	SCHOOLS OF MEDICINE	ZNS1-SRB-K(41)	Infrastructure	Clinical Resources				Research and/or Clinical Resources				Infrastructure
5U10NS059012-05	NA	NS059012	194117	8068669	2011	5	U10	WELCH, ROBERT D.	[{'profile_id': 7845663, 'first_name': 'Robert', 'middle_name': 'D.', 'last_name': 'Welch', 'is_contact_pi': True, 'full_name': 'Robert D. Welch', 'title': ''}]	[{'first_name': 'SCOTT', 'middle_name': '', 'last_name': 'JANIS', 'full_name': 'SCOTT JANIS'}]	MI-13	2007-05-03	2012-08-31	RFA-NS-06-009	OR	U10NS059012	Accident and Emergency department;Acute;Address;Adult;American;Area;Cardiac;Caring;Cerebrum;Cessation of life;Childhood;Clinical;Clinical Research;Clinical Trials;Competence;Computerized Medical Record;Conduct Clinical Trials;Consultations;Critical Care;Data;Disease;Education;Emergency Medicine;Emergency Situation;Emergency treatment;Enrollment;Evaluation;Family;Future;Goals;Health;Hospitals;Hour;Injury;Institutes;Institution;Intervention Trial;Link;Medical;Medical center;Michigan;Minority;Mission;Monitor;Motivation;Nature;Neurologic;Neurological emergencies;Neurologist;Neurology;Neurosciences;Neurosurgeon;Outcome;Oxygen saturation measurement;Patient Care;Patients;Pattern;Phase;Physicians;Principal Investigator;Process;Protocols documentation;Recording of previous events;Rehabilitation therapy;Relative (related person);Research;Research Infrastructure;Research Personnel;Resuscitation;Site;Societies;Specialist;Spinal Extradural Abscess;Study Subject;Surgeon;System;Telemedicine;Testing;Training;Trauma;Uncertainty;Universities;Visit;base;bench to bedside;burden of illness;care systems;clinical research site;community consultation;data management;demographics;design;disability;effective therapy;expectation;experience;improved;interdisciplinary collaboration;medical specialties;nervous system disorder;neurosurgery;patient population;programs;research study;success;treatment trial	_x000D_ DESCRIPTION (provided by applicant): Acute neurologic disorders, relative to their effect on society, have been very poorly studied. Many of these neurological problems require emergent evaluation and treatment, ideally by a multi-disciplinary team. The NETT network has been established to address just these issues as the discovery and implementation of effective treatments for neurological emergencies will require sophisticated study protocols derived from large-scale clinical trials. The success of this initiative hinges not only on a well-coordinated central data management center, but also on hub and spoke sites that have the competence to enroll patients emergently across a large demographic. The broad and long-term goal of this program is to test and institute new effective therapies for neurological emergencies and improve the overall health of Americans. The project design is that of a central coordinating "Hub" (Dept. of Emergency Medicine, Wayne State University - WSU) which has proven expertise in emergency patient care and emergency based clinical trails. The "Spokes" (Detroit Medical Center and William Beaumont Hospitals) offers: i) expertise in the neurosciences from the bench to the bedside, 2) proven competency in enrolling patients into emergent interventional trials, 3) over 500,000 emergency department visits across a wide demographic that blankets Southeast Michigan and 4) a long history of inter-hospital, interdepartmental and interdisciplinary collaboration. Dr Robert Welch, in conjunction with Dr. Brian O'Neil, has an enviable group of established collaborators that include both adult and pediatric emergency medicine physicians, neurologists, neurosurgeons, critical care specialists and trauma surgeons. The WSU "Hub" has a breadth of experience in emergent intervention trials initiated pre-hospital and continued throughout the emergency department, hospital and rehabilitation phases. WSU investigators have successfully enrolled patient in the pre-hospital interventional trials Res-Q, PAD, PolyHeme, DCAR, POST and Cerebral oximetry trials. Furthermore the same investigators have been leaders in enrolled patients in various emergent interventional trials such as RESCUE, TIA-ADP, PECARN, ONO-REACT, BADHIT, Gen-IMS, PROACTION, and RESCUE-ACS. In each of these trials our sites have exceeded expectations and provided high volume and high quality clean data to the principal investigators. A number of these studies required community consultation for implementation. The WSU site is equipped with an integrated and sophisticated electronic medical record system that links hospital sites. The system has advanced telemedicine capabilities, which further augments patient evaluations and consultation. The NETT Network will perform research studies that will ultimately result in new and effective treatment s of neurological emergencies. These new treatments will be disseminated to practicing doctors and their patients and will improve the health and lives of the public. _x000D__x000D_ _x000D__x000D_ _x000D__x000D_	Neurological Emergencies Treatment Trials (NETT) Network	NA	Brain Disorders; Clinical Research; Clinical Trials; Epilepsy; Injury (total) Accidents/Adverse Effects; Injury - Trauma - (Head and Spine); Injury - Traumatic brain injury; Neurodegenerative; Neurosciences; Spinal Cord Injury	NIH	Other Research-Related	128982	65135	https://reporter.nih.gov/project-details/8068669	WAYNE STATE UNIVERSITY	DETROIT	UNITED STATES	MI	EMERGENCY MEDICINE	NINDS	National Institute of Neurological Disorders and Stroke	SCHOOLS OF MEDICINE	ZNS1-SRB-K(41)	Infrastructure	Clinical Resources				Research and/or Clinical Resources				Infrastructure
5U10NS059012-07	NA	NS059012	296021	8520404	2013	5	U10	WELCH, ROBERT D.	[{'profile_id': 7845663, 'first_name': 'Robert', 'middle_name': 'D.', 'last_name': 'Welch', 'is_contact_pi': True, 'full_name': 'Robert D. Welch', 'title': ''}]	[{'first_name': 'SCOTT', 'middle_name': '', 'last_name': 'JANIS', 'full_name': 'SCOTT JANIS'}]	MI-13	2007-05-03	2017-05-31	PAR-11-342	OR	U10NS059012	Accident and Emergency department;Acute;Address;Adult;American;Area;Budgets;Cardiac;Cerebrum;Childhood;Clinical;Clinical Research;Clinical Trials;Clinical Trials Network;Communities;Competence;Computerized Medical Record;Conduct Clinical Trials;Consultations;Critical Care;Critical Illness;Data;Emergency Medicine;Emergency Situation;Emergency treatment;Enrollment;Evaluation;Evaluation Studies;Family;Future;Goals;Health;Hospitals;Hour;Injury;Institutes;Institution;Intervention Trial;Interventional radiology;Knowledge;Link;Medical center;Michigan;Minority;Monitor;Multi-Institutional Clinical Trial;Neurologic;Neurological emergencies;Neurologist;Neurology;Neurosciences;Neurosurgeon;Operative Surgical Procedures;Outcome;Oxygen saturation measurement;Patient Care;Patients;Pattern;Phase;Physicians;Principal Investigator;Process;Protocols documentation;Public Health;Quality of life;Recording of previous events;Rehabilitation therapy;Relative (related person);Research;Research Infrastructure;Research Personnel;Resuscitation;Schedule;Site;Societies;Specialist;Status Epilepticus;Study Subject;Surgeon;System;Telemedicine;Testing;Training;Trauma;Uncertainty;United States;Universities;Visit;Work;base;bench to bedside;care systems;clinical research site;community consultation;data management;demographics;design;effective therapy;expectation;experience;improved;interdisciplinary collaboration;medical specialties;nervous system disorder;neurosurgery;patient population;programs;research study;success;treatment trial	_x000D_ DESCRIPTION (provided by applicant): Acute neurologic disorders, relative to their effect on society, have been very poorly studied. Many of these neurological problems require emergent evaluation and treatment, ideally by a multi-disciplinary team. The NETT network has been established to address just these issues as the discovery and implementation of effective treatments for neurological emergencies will require sophisticated study protocols derived from large-scale clinical trials. The success of this initiative hinges not only on a well-coordinated central data management center, but also on hub and spoke sites that have the competence to enroll patients emergently across a large demographic. The broad and long-term goal of this program is to test and institute new effective therapies for neurological emergencies and improve the overall health of Americans. The project design is that of a central coordinating "Hub" (Dept. of Emergency Medicine, Wayne State University - WSU) which has proven expertise in emergency patient care and emergency based clinical trails. The "Spokes" (Detroit Medical Center and William Beaumont Hospitals) offers: i) expertise in the neurosciences from the bench to the bedside, 2) proven competency in enrolling patients into emergent interventional trials, 3) over 500,000 emergency department visits across a wide demographic that blankets Southeast Michigan and 4) a long history of inter-hospital, interdepartmental and interdisciplinary collaboration. Dr Robert Welch, in conjunction with Dr. Brian O'Neil, has an enviable group of established collaborators that include both adult and pediatric emergency medicine physicians, neurologists, neurosurgeons, critical care specialists and trauma surgeons. The WSU "Hub" has a breadth of experience in emergent intervention trials initiated pre-hospital and continued throughout the emergency department, hospital and rehabilitation phases. WSU investigators have successfully enrolled patient in the pre-hospital interventional trials Res-Q, PAD, PolyHeme, DCAR, POST and Cerebral oximetry trials. Furthermore the same investigators have been leaders in enrolled patients in various emergent interventional trials such as RESCUE, TIA-ADP, PECARN, ONO-REACT, BADHIT, Gen-IMS, PROACTION, and RESCUE-ACS. In each of these trials our sites have exceeded expectations and provided high volume and high quality clean data to the principal investigators. A number of these studies required community consultation for implementation. The WSU site is equipped with an integrated and sophisticated electronic medical record system that links hospital sites. The system has advanced telemedicine capabilities, which further augments patient evaluations and consultation. The NETT Network will perform research studies that will ultimately result in new and effective treatment s of neurological emergencies. These new treatments will be disseminated to practicing doctors and their patients and will improve the health and lives of the public. _x000D_ _x000D_ _x000D_	Neurological Emergencies Treatment Trials (NETT) Network Clinical Site Hubs	Acute neurological emergencies often have lasting debilitating effects on patients not only in the United States, but all over the world. This project is relevant to overall public health because the discovery of new therapies can result in even small degrees of improvement that can impact important and lasting changes in patient function and quality of life.	Brain Disorders; Clinical Research; Clinical Trials; Epilepsy; Injury (total) Accidents/Adverse Effects; Injury - Trauma - (Head and Spine); Injury - Traumatic brain injury; Neurodegenerative; Neurosciences; Spinal Cord Injury	NIH	Other Research-Related	259949	115268	https://reporter.nih.gov/project-details/8520404	WAYNE STATE UNIVERSITY	DETROIT	UNITED STATES	MI	EMERGENCY MEDICINE	NINDS	National Institute of Neurological Disorders and Stroke	SCHOOLS OF MEDICINE	ZNS1-SRB-N(01)	Infrastructure	Clinical Resources				Research and/or Clinical Resources				Infrastructure
5U10NS059012-08	NA	NS059012	290299	8726494	2014	5	U10	WELCH, ROBERT D.	[{'profile_id': 7845663, 'first_name': 'Robert', 'middle_name': 'D.', 'last_name': 'Welch', 'is_contact_pi': True, 'full_name': 'Robert D. Welch', 'title': ''}]	[{'first_name': 'SCOTT', 'middle_name': '', 'last_name': 'JANIS', 'full_name': 'SCOTT JANIS'}]	MI-13	2007-05-03	2017-05-31	PAR-11-342	OR	U10NS059012	Accident and Emergency department;Acute;Address;Adult;American;Area;Budgets;Cardiac;Cerebrum;Childhood;Clinical;Clinical Research;Clinical Trials;Clinical Trials Network;Communities;Competence;Computerized Medical Record;Conduct Clinical Trials;Consultations;Critical Care;Critical Illness;Data;Emergency Department Physician;Emergency Medicine;Emergency Situation;Emergency treatment;Enrollment;Evaluation;Evaluation Studies;Family;Future;Goals;Health;Hospitals;Hour;Injury;Institutes;Institution;Intervention Trial;Interventional radiology;Knowledge;Link;Medical center;Michigan;Minority;Monitor;Multi-Institutional Clinical Trial;Neurologic;Neurological emergencies;Neurologist;Neurology;Neurosciences;Neurosurgeon;Operative Surgical Procedures;Outcome;Oxygen saturation measurement;Patient Care;Patients;Pattern;Phase;Physicians;Principal Investigator;Process;Protocols documentation;Public Health;Quality of life;Recording of previous events;Rehabilitation therapy;Relative (related person);Research;Research Infrastructure;Research Personnel;Resuscitation;Schedule;Site;Societies;Specialist;Status Epilepticus;Study Subject;Surgeon;System;Telemedicine;Testing;Training;Trauma;Uncertainty;United States;Universities;Visit;Work;base;bench to bedside;care systems;clinical research site;community consultation;data management;demographics;design;effective therapy;expectation;experience;improved;interdisciplinary collaboration;medical specialties;nervous system disorder;neurosurgery;patient population;programs;research study;success;treatment trial	_x000D_ DESCRIPTION (provided by applicant): Acute neurologic disorders, relative to their effect on society, have been very poorly studied. Many of these neurological problems require emergent evaluation and treatment, ideally by a multi-disciplinary team. The NETT network has been established to address just these issues as the discovery and implementation of effective treatments for neurological emergencies will require sophisticated study protocols derived from large-scale clinical trials. The success of this initiative hinges not only on a well-coordinated central data management center, but also on hub and spoke sites that have the competence to enroll patients emergently across a large demographic. The broad and long-term goal of this program is to test and institute new effective therapies for neurological emergencies and improve the overall health of Americans. The project design is that of a central coordinating "Hub" (Dept. of Emergency Medicine, Wayne State University - WSU) which has proven expertise in emergency patient care and emergency based clinical trails. The "Spokes" (Detroit Medical Center and William Beaumont Hospitals) offers: i) expertise in the neurosciences from the bench to the bedside, 2) proven competency in enrolling patients into emergent interventional trials, 3) over 500,000 emergency department visits across a wide demographic that blankets Southeast Michigan and 4) a long history of inter-hospital, interdepartmental and interdisciplinary collaboration. Dr Robert Welch, in conjunction with Dr. Brian O'Neil, has an enviable group of established collaborators that include both adult and pediatric emergency medicine physicians, neurologists, neurosurgeons, critical care specialists and trauma surgeons. The WSU "Hub" has a breadth of experience in emergent intervention trials initiated pre-hospital and continued throughout the emergency department, hospital and rehabilitation phases. WSU investigators have successfully enrolled patient in the pre-hospital interventional trials Res-Q, PAD, PolyHeme, DCAR, POST and Cerebral oximetry trials. Furthermore the same investigators have been leaders in enrolled patients in various emergent interventional trials such as RESCUE, TIA-ADP, PECARN, ONO-REACT, BADHIT, Gen-IMS, PROACTION, and RESCUE-ACS. In each of these trials our sites have exceeded expectations and provided high volume and high quality clean data to the principal investigators. A number of these studies required community consultation for implementation. The WSU site is equipped with an integrated and sophisticated electronic medical record system that links hospital sites. The system has advanced telemedicine capabilities, which further augments patient evaluations and consultation. The NETT Network will perform research studies that will ultimately result in new and effective treatment s of neurological emergencies. These new treatments will be disseminated to practicing doctors and their patients and will improve the health and lives of the public. _x000D_ _x000D_ _x000D_	Neurological Emergencies Treatment Trials (NETT) Network Clinical Site Hubs	Acute neurological emergencies often have lasting debilitating effects on patients not only in the United States, but all over the world. This project is relevant to overall public health because the discovery of new therapies can result in even small degrees of improvement that can impact important and lasting changes in patient function and quality of life.	Brain Disorders; Clinical Research; Clinical Trials; Epilepsy; Injury (total) Accidents/Adverse Effects; Injury - Trauma - (Head and Spine); Injury - Traumatic brain injury; Neurodegenerative; Neurosciences; Spinal Cord Injury	NIH	Other Research-Related	262378	110809	https://reporter.nih.gov/project-details/8726494	WAYNE STATE UNIVERSITY	DETROIT	UNITED STATES	MI	EMERGENCY MEDICINE	NINDS	National Institute of Neurological Disorders and Stroke	SCHOOLS OF MEDICINE	ZNS1-SRB-N(01)	Infrastructure	Clinical Resources				Research and/or Clinical Resources				Infrastructure
5U10NS059012-09	NA	NS059012	290299	8852196	2015	5	U10	WELCH, ROBERT D.	[{'profile_id': 7845663, 'first_name': 'Robert', 'middle_name': 'D.', 'last_name': 'Welch', 'is_contact_pi': True, 'full_name': 'Robert D. Welch', 'title': ''}]	[{'first_name': 'SCOTT', 'middle_name': '', 'last_name': 'JANIS', 'full_name': 'SCOTT JANIS'}]	MI-13	2007-05-03	2016-05-31	PAR-11-342	OR	U10NS059012	Accident and Emergency department;Acute;Address;Adult;American;Area;Budgets;Cardiac;Cerebrum;Childhood;Clinical;Clinical Research;Clinical Trials;Clinical Trials Network;Communities;Competence;Computerized Medical Record;Conduct Clinical Trials;Consultations;Critical Care;Critical Illness;Data;Emergency Department Physician;Emergency Medicine;Emergency Situation;Emergency department visit;Emergency treatment;Enrollment;Evaluation;Evaluation Studies;Family;Future;Goals;Health;Hospitals;Hour;Injury;Institutes;Institution;Intervention Trial;Interventional radiology;Knowledge;Link;Medical center;Michigan;Minority;Monitor;Multi-Institutional Clinical Trial;Neurologic;Neurological emergencies;Neurologist;Neurology;Neurosciences;Neurosurgeon;Operative Surgical Procedures;Outcome;Oxygen saturation measurement;Patient Care;Patients;Pattern;Phase;Physicians;Pre-hospital setting;Pre-hospitalization care;Principal Investigator;Process;Protocols documentation;Public Health;Quality of life;Recording of previous events;Rehabilitation therapy;Relative (related person);Research;Research Infrastructure;Research Personnel;Resuscitation;Schedule;Site;Societies;Specialist;Status Epilepticus;Study Subject;Surgeon;System;Telemedicine;Testing;Training;Trauma;Uncertainty;United States;Universities;Work;base;bench to bedside;care systems;clinical research site;community consultation;data management;demographics;design;effective therapy;expectation;experience;improved;interdisciplinary collaboration;medical specialties;nervous system disorder;neurosurgery;patient population;programs;research study;success;treatment trial	DESCRIPTION (provided by applicant): Acute neurologic disorders, relative to their effect on society, have been very poorly studied. Many of these neurological problems require emergent evaluation and treatment, ideally by a multi-disciplinary team. The NETT network has been established to address just these issues as the discovery and implementation of effective treatments for neurological emergencies will require sophisticated study protocols derived from large-scale clinical trials. The success of this initiative hinges not only on a well-coordinated central data management center, but also on hub and spoke sites that have the competence to enroll patients emergently across a large demographic. The broad and long-term goal of this program is to test and institute new effective therapies for neurological emergencies and improve the overall health of Americans. The project design is that of a central coordinating "Hub" (Dept. of Emergency Medicine, Wayne State University - WSU) which has proven expertise in emergency patient care and emergency based clinical trails. The "Spokes" (Detroit Medical Center and William Beaumont Hospitals) offers: i) expertise in the neurosciences from the bench to the bedside, 2) proven competency in enrolling patients into emergent interventional trials, 3) over 500,000 emergency department visits across a wide demographic that blankets Southeast Michigan and 4) a long history of inter-hospital, interdepartmental and interdisciplinary collaboration. Dr Robert Welch, in conjunction with Dr. Brian O'Neil, has an enviable group of established collaborators that include both adult and pediatric emergency medicine physicians, neurologists, neurosurgeons, critical care specialists and trauma surgeons. The WSU "Hub" has a breadth of experience in emergent intervention trials initiated pre-hospital and continued throughout the emergency department, hospital and rehabilitation phases. WSU investigators have successfully enrolled patient in the pre-hospital interventional trials Res-Q, PAD, PolyHeme, DCAR, POST and Cerebral oximetry trials. Furthermore the same investigators have been leaders in enrolled patients in various emergent interventional trials such as RESCUE, TIA-ADP, PECARN, ONO-REACT, BADHIT, Gen-IMS, PROACTION, and RESCUE-ACS. In each of these trials our sites have exceeded expectations and provided high volume and high quality clean data to the principal investigators. A number of these studies required community consultation for implementation. The WSU site is equipped with an integrated and sophisticated electronic medical record system that links hospital sites. The system has advanced telemedicine capabilities, which further augments patient evaluations and consultation. The NETT Network will perform research studies that will ultimately result in new and effective treatment s of neurological emergencies. These new treatments will be disseminated to practicing doctors and their patients and will improve the health and lives of the public.	Neurological Emergencies Treatment Trials (NETT) Network Clinical Site Hubs	Acute neurological emergencies often have lasting debilitating effects on patients not only in the United States, but all over the world. This project is relevant to overall public health because the discovery of new therapies can result in even small degrees of improvement that can impact important and lasting changes in patient function and quality of life.	Brain Disorders; Clinical Research; Clinical Trials and Supportive Activities; Emergency Care; Epilepsy; Injury (total) Accidents/Adverse Effects; Injury - Trauma - (Head and Spine); Injury - Traumatic brain injury; Neurodegenerative; Neurosciences; Spinal Cord Injury	NIH	Other Research-Related	207846	82453	https://reporter.nih.gov/project-details/8852196	WAYNE STATE UNIVERSITY	DETROIT	UNITED STATES	MI	EMERGENCY MEDICINE	NINDS	National Institute of Neurological Disorders and Stroke	SCHOOLS OF MEDICINE	ZNS1-SRB-N(01)	Infrastructure	Clinical Resources				Research and/or Clinical Resources				Infrastructure
4U10NS059012-10	NA	NS059012	271433	9069082	2016	4N	U10	WELCH, ROBERT D.	[{'profile_id': 7845663, 'first_name': 'Robert', 'middle_name': 'D.', 'last_name': 'Welch', 'is_contact_pi': True, 'full_name': 'Robert D. Welch', 'title': ''}]	[{'first_name': 'SCOTT', 'middle_name': '', 'last_name': 'JANIS', 'full_name': 'SCOTT JANIS'}]	MI-13	2007-05-03	2018-05-31	PAR-11-342	OR	U10NS059012	Accident and Emergency department;Acute;Address;Adult;American;Area;Budgets;Cardiac;Cerebrum;Childhood;Clinical;Clinical Research;Clinical Trials;Clinical Trials Network;Communities;Competence;Computerized Medical Record;Conduct Clinical Trials;Consultations;Critical Care;Critical Illness;Data;Emergency Department Physician;Emergency Medicine;Emergency Situation;Emergency department visit;Emergency treatment;Enrollment;Evaluation;Evaluation Studies;Family;Future;Goals;Health;Hospitals;Hour;Injury;Institutes;Institution;Intervention Trial;Interventional radiology;Knowledge;Link;Medical center;Michigan;Minority;Monitor;Multi-Institutional Clinical Trial;Neurologic;Neurological emergencies;Neurologist;Neurology;Neurosciences;Neurosurgeon;Operative Surgical Procedures;Oxygen saturation measurement;Patient Care;Patient-Focused Outcomes;Patients;Pattern;Phase;Physicians;Pre-hospital setting;Pre-hospitalization care;Principal Investigator;Process;Protocols documentation;Public Health;Quality of life;Recording of previous events;Rehabilitation therapy;Research;Research Infrastructure;Research Personnel;Resuscitation;Schedule;Site;Societies;Specialist;Status Epilepticus;Study Subject;Surgeon;System;Telemedicine;Testing;Training;Trauma;Uncertainty;United States;Universities;Work;base;bench to bedside;care systems;clinical research site;community consultation;data management;demographics;design;effective therapy;expectation;experience;improved;improved outcome;interdisciplinary collaboration;medical specialties;nervous system disorder;neurosurgery;novel therapeutics;patient population;programs;research study;success;treatment trial	DESCRIPTION (provided by applicant): Acute neurologic disorders, relative to their effect on society, have been very poorly studied. Many of these neurological problems require emergent evaluation and treatment, ideally by a multi-disciplinary team. The NETT network has been established to address just these issues as the discovery and implementation of effective treatments for neurological emergencies will require sophisticated study protocols derived from large-scale clinical trials. The success of this initiative hinges not only on a well-coordinated central data management center, but also on hub and spoke sites that have the competence to enroll patients emergently across a large demographic. The broad and long-term goal of this program is to test and institute new effective therapies for neurological emergencies and improve the overall health of Americans. The project design is that of a central coordinating "Hub" (Dept. of Emergency Medicine, Wayne State University - WSU) which has proven expertise in emergency patient care and emergency based clinical trails. The "Spokes" (Detroit Medical Center and William Beaumont Hospitals) offers: i) expertise in the neurosciences from the bench to the bedside, 2) proven competency in enrolling patients into emergent interventional trials, 3) over 500,000 emergency department visits across a wide demographic that blankets Southeast Michigan and 4) a long history of inter-hospital, interdepartmental and interdisciplinary collaboration. Dr Robert Welch, in conjunction with Dr. Brian O'Neil, has an enviable group of established collaborators that include both adult and pediatric emergency medicine physicians, neurologists, neurosurgeons, critical care specialists and trauma surgeons. The WSU "Hub" has a breadth of experience in emergent intervention trials initiated pre-hospital and continued throughout the emergency department, hospital and rehabilitation phases. WSU investigators have successfully enrolled patient in the pre-hospital interventional trials Res-Q, PAD, PolyHeme, DCAR, POST and Cerebral oximetry trials. Furthermore the same investigators have been leaders in enrolled patients in various emergent interventional trials such as RESCUE, TIA-ADP, PECARN, ONO-REACT, BADHIT, Gen-IMS, PROACTION, and RESCUE-ACS. In each of these trials our sites have exceeded expectations and provided high volume and high quality clean data to the principal investigators. A number of these studies required community consultation for implementation. The WSU site is equipped with an integrated and sophisticated electronic medical record system that links hospital sites. The system has advanced telemedicine capabilities, which further augments patient evaluations and consultation. The NETT Network will perform research studies that will ultimately result in new and effective treatment s of neurological emergencies. These new treatments will be disseminated to practicing doctors and their patients and will improve the health and lives of the public.	Neurological Emergencies Treatment Trials (NETT) Network Clinical Site Hubs	Acute neurological emergencies often have lasting debilitating effects on patients not only in the United States, but all over the world. This project is relevant to overall public health because the discovery of new therapies can result in even small degrees of improvement that can impact important and lasting changes in patient function and quality of life.	Brain Disorders; Clinical Research; Clinical Trials and Supportive Activities; Emergency Care; Epilepsy; Injury (total) Accidents/Adverse Effects; Injury - Trauma - (Head and Spine); Injury - Traumatic brain injury; Neurodegenerative; Neurosciences; Spinal Cord Injury	NIH	Other Research-Related	207846	82453	https://reporter.nih.gov/project-details/9069082	WAYNE STATE UNIVERSITY	DETROIT	UNITED STATES	MI	EMERGENCY MEDICINE	NINDS	National Institute of Neurological Disorders and Stroke	SCHOOLS OF MEDICINE	ZNS1-SRB-N(01)	Infrastructure	Clinical Resources				Research and/or Clinical Resources				Infrastructure
2U10NS059032-06	NA	NS059032	312000	8401628	2012	2	U10	WRIGHT, DAVID W	[{'profile_id': 6625826, 'first_name': 'DAVID', 'middle_name': 'W', 'last_name': 'WRIGHT', 'is_contact_pi': True, 'full_name': 'DAVID W WRIGHT', 'title': 'PROFESSOR, VICE CHAIR FOR RESEARCH'}]	[{'first_name': 'SCOTT', 'middle_name': '', 'last_name': 'JANIS', 'full_name': 'SCOTT JANIS'}]	GA-05	2007-05-03	2017-07-31	PAR-11-342	OR	U10NS059032	Accounting;Adult;Anesthesiology;Biological Markers;Biomedical Engineering;Caring;Childhood;Clinical Trials;Collaborations;Communities;Community Outreach;Discipline;Emergency Medicine;Emergency treatment;Enrollment;Ethics;Ethnic Origin;Faculty;Goals;Hospitals;Industry;Laboratories;Mentors;Mentorship;Morbidity - disease rate;National Institute of Neurological Disorders and Stroke;Neurological emergencies;Neurology;Neuropsychology;Operative Surgical Procedures;Orthopedics;Pharmacology;Phase III Clinical Trials;Population Heterogeneity;Race;Radiology Specialty;Research;Research Activity;Research Ethics;Science;Spinal cord injury;Status Epilepticus;Stroke;Students;Training Programs;Trauma;Traumatic Brain Injury;Vertebral column;clinical research site;community setting;experience;member;mortality;nervous system disorder;neurosurgery;operation;suburb;treatment trial	_x000D_ DESCRIPTION (provided by applicant): The Emory Neurological Emergencies Treatment Trials - Southeastern Collaborative (NETT-SEC) is a productive member of the NETT network. The NETT-SEC has participated in all NETT trials and is in the top 1/3rd for enrollments in RAMPART, ALIAS, and ProTECT III, accounting for over 148 subjects enrolled into the NETT trials (as of 11/14/2011). The goal of the NETT-SEC is synchronous with the NETT's overall stated purpose: to conduct large streamlined phase III clinical trials in a broad spectrum of neurological emergencies in order to reduce the morbidity and mortality of neurological diseases. We have participated in all of the NETT studies and contributed pediatric and adult subjects from all races and ethnicities. The NETT-SEC has formed extensive and highly functional collaborations with emergency medicine, neurology, neurointensive care, interventional neuroradiology, radiology, neurosurgery, anesthesiology, trauma surgery, pharmacology, ethics, biomedical engineering, laboratory science, neuropsychology, neuro-ophthamology, orthopedics (spine), EMS, Industry (Banyan Biomarkers), and others. In addition, the NETT-SEC brings together an extensive array of high volume urban and suburban hospitals with a well-established track record of expertise and experience in conducting ground-breaking research in neurological emergencies in a multiracial region. AIMS: 1.Continue high enrollment of a diverse population of subjects in NETT-sponsored Clinical Trials; 2. Grow the NETT-SEC by expanding collaborations, training programs, student and faculty mentoring, and community outreach; 3. Facilitate neurological emergencies research by enhancing NETT operations, expanding the NETT research portfolio, contributing to the dialog on research ethics, and disseminating discoveries to the community. The NETT-SEC has a proven track record as a productive hub of the first NETT network and will continue to support the goals of the NETT and NINDS by conducting high quality, efficient. Phase III clinical trials in both academic and community settings. _x000D__x000D_ _x000D__x000D_ PUBLIC HEALTH RELEVANCE: The personal and societal impact from neurological emergencies (traumatic brain injury, stroke, status epilepticus, spinal cord injury, etc.) is enormous. The goal of the NETT-SEC is to conduct large streamlined phase III clinical trials in a broad spectrum of neurological emergencies in order to reduce the morbidity and mortality of neurological disease. _x000D__x000D_ _x000D__x000D_ _x000D__x000D_	Neurological Emergencies Treatment Trials (NETT) Network Clinical Site Hubs....	The personal and societal impact from neurological emergencies (traumatic brain injury, stroke, status epilepticus, spinal cord injury, etc.) is enormous. The goal of the NETT-SEC is to conduct large streamlined phase III clinical trials in a broad spectrum of neurological emergencies in order to reduce the morbidity and mortality of neurological disease. _x000D__x000D_ _x000D__x000D_ _x000D__x000D_	Brain Disorders; Clinical Research; Clinical Trials; Epilepsy; Injury (total) Accidents/Adverse Effects; Injury - Trauma - (Head and Spine); Injury - Traumatic brain injury; Neurodegenerative; Neurosciences; Spinal Cord Injury	NIH	Other Research-Related	200000	112000	https://reporter.nih.gov/project-details/8401628	EMORY UNIVERSITY	ATLANTA	UNITED STATES	GA	EMERGENCY MEDICINE	NINDS	National Institute of Neurological Disorders and Stroke	SCHOOLS OF MEDICINE	Special Emphasis Panel[ZNS1 SRB-N (01)]	Infrastructure	Clinical Resources				Research and/or Clinical Resources				Infrastructure
5U10NS059032-02	NA	NS059032	194117	7417533	2008	5	U10	WRIGHT, DAVID W	[{'profile_id': 6625826, 'first_name': 'DAVID', 'middle_name': 'W', 'last_name': 'WRIGHT', 'is_contact_pi': True, 'full_name': 'DAVID W WRIGHT', 'title': 'PROFESSOR, VICE CHAIR FOR RESEARCH'}]	[{'first_name': 'SCOTT', 'middle_name': '', 'last_name': 'JANIS', 'full_name': 'SCOTT JANIS'}]	GA-05	2007-05-03	2012-04-30	RFA-NS-06-009	OR	U10NS059032	Acute;Adult;Cerebrovascular Disorders;Child;Clinical;Clinical Trials;Collaborations;Communities;Community Hospitals;Conduct Clinical Trials;Development;Emergency Medicine;Emergency treatment;Epilepsy;Faculty;Goals;Hospitals;Infection;Minority;Neurological emergencies;Neurologist;Neurology;Neuromuscular Diseases;Neurosurgeon;Outcome;Participant;Patients;Physicians;Range;Recruitment Activity;Research;Research Infrastructure;Residencies;Specialist;Training;Trauma;Universities;Urban Hospitals;experience;improved;nervous system disorder;programs;treatment trial	_x000D_ DESCRIPTION (provided by applicant): Our objective is to participate in the Neurological Emergencies Treatment Trials (NETT) network in order to improve outcomes for patients with neurological emergencies. Our goals align with those of the NETT. The NETT Southeastern Collaborative will 1) facilitate high-quality clinical trials in a wide variety of neurological diseases (cerebrovascular disorders, epileptic seizures, acute infections of the CNS, acute neuromuscular disorders and trauma) in adults or children; 2) build on existing and create new collaborations between emergency medicine physicians, neurologists, neurosurgeons, trauma specialists, neuroradiologists, and neuro-intensivists in the development and conduct of clinical trials, 3) facilitate the implementation of new therapies into clinical practice by active collaborations with community and local hospitals. We have active collaborations with many of these hospitals, a majority of which have emergency medicine and neurology faculty residency trained at our own program at Emory University. Our Specific Aims are: 1. To develop an infrastructure to conduct clinical trials in neurological emergencies. 2. To develop a regional collaborative network of high volume hospitals capable of conducting efficient and high quality clinical trials. 3. To recruit a broad range of participants, particularly minorities. 4. To facilitate the transfer of research results to clinical practice, especially to community hospital settings, and the general endorsement by emergency medicine physicians. The NETT SEC brings together an extensive array of high volume urban and sub-urban hospitals with a well established tract record of expertise and experience in conducting ground breaking research in neurological emergencies in a multiracial region. _x000D__x000D_ _x000D__x000D_	Neurological Emergencies Treatment Trials (NETT)	NA	Brain Disorders; Clinical Research; Clinical Trials; Epilepsy; Injury (total) Accidents/Adverse Effects; Injury - Trauma - (Head and Spine); Injury - Traumatic brain injury; Neurodegenerative; Neurosciences**; Spinal Cord Injury	NIH	Other Research-Related	126874	67243	https://reporter.nih.gov/project-details/7417533	EMORY UNIVERSITY	ATLANTA	UNITED STATES	GA	EMERGENCY MEDICINE	NINDS	National Institute of Neurological Disorders and Stroke	SCHOOLS OF MEDICINE	ZNS1-SRB-K(41)	Infrastructure	Clinical Resources				Research and/or Clinical Resources				Infrastructure
5U10NS059032-03	NA	NS059032	194117	7631242	2009	5	U10	WRIGHT, DAVID W	[{'profile_id': 6625826, 'first_name': 'DAVID', 'middle_name': 'W', 'last_name': 'WRIGHT', 'is_contact_pi': True, 'full_name': 'DAVID W WRIGHT', 'title': 'PROFESSOR, VICE CHAIR FOR RESEARCH'}]	[{'first_name': 'SCOTT', 'middle_name': '', 'last_name': 'JANIS', 'full_name': 'SCOTT JANIS'}]	GA-05	2007-05-03	2012-04-30	RFA-NS-06-009	OR	U10NS059032	Acute;Adult;Cerebrovascular Disorders;Child;Clinical Trials;Collaborations;Communities;Community Hospitals;Conduct Clinical Trials;Development;Emergency Medicine;Emergency treatment;Epilepsy;Faculty;Goals;Hospitals;Infection;Minority;Neurological emergencies;Neurologist;Neurology;Neuromuscular Diseases;Neurosurgeon;Outcome;Participant;Patients;Physicians;Recruitment Activity;Research;Research Infrastructure;Residencies;Specialist;Training;Trauma;Universities;Urban Hospitals;clinical practice;experience;improved;nervous system disorder;programs;treatment trial	_x000D_ DESCRIPTION (provided by applicant): Our objective is to participate in the Neurological Emergencies Treatment Trials (NETT) network in order to improve outcomes for patients with neurological emergencies. Our goals align with those of the NETT. The NETT Southeastern Collaborative will 1) facilitate high-quality clinical trials in a wide variety of neurological diseases (cerebrovascular disorders, epileptic seizures, acute infections of the CNS, acute neuromuscular disorders and trauma) in adults or children; 2) build on existing and create new collaborations between emergency medicine physicians, neurologists, neurosurgeons, trauma specialists, neuroradiologists, and neuro-intensivists in the development and conduct of clinical trials, 3) facilitate the implementation of new therapies into clinical practice by active collaborations with community and local hospitals. We have active collaborations with many of these hospitals, a majority of which have emergency medicine and neurology faculty residency trained at our own program at Emory University. Our Specific Aims are: 1. To develop an infrastructure to conduct clinical trials in neurological emergencies. 2. To develop a regional collaborative network of high volume hospitals capable of conducting efficient and high quality clinical trials. 3. To recruit a broad range of participants, particularly minorities. 4. To facilitate the transfer of research results to clinical practice, especially to community hospital settings, and the general endorsement by emergency medicine physicians. The NETT SEC brings together an extensive array of high volume urban and sub-urban hospitals with a well established tract record of expertise and experience in conducting ground breaking research in neurological emergencies in a multiracial region. _x000D__x000D_ _x000D__x000D_	Neurological Emergencies Treatment Trials (NETT)	NA	Brain Disorders; Clinical Research; Clinical Trials; Epilepsy; Injury (total) Accidents/Adverse Effects; Injury - Trauma - (Head and Spine); Injury - Traumatic brain injury; Neurodegenerative; Neurosciences; Spinal Cord Injury	NIH	Other Research-Related	126874	67243	https://reporter.nih.gov/project-details/7631242	EMORY UNIVERSITY	ATLANTA	UNITED STATES	GA	EMERGENCY MEDICINE	NINDS	National Institute of Neurological Disorders and Stroke	SCHOOLS OF MEDICINE	ZNS1-SRB-K(41)	Infrastructure	Clinical Resources				Research and/or Clinical Resources				Infrastructure
5U10NS059032-04	NA	NS059032	194117	7848813	2010	5	U10	WRIGHT, DAVID W	[{'profile_id': 6625826, 'first_name': 'DAVID', 'middle_name': 'W', 'last_name': 'WRIGHT', 'is_contact_pi': True, 'full_name': 'DAVID W WRIGHT', 'title': 'PROFESSOR, VICE CHAIR FOR RESEARCH'}]	[{'first_name': 'SCOTT', 'middle_name': '', 'last_name': 'JANIS', 'full_name': 'SCOTT JANIS'}]	GA-05	2007-05-03	2012-04-30	RFA-NS-06-009	OR	U10NS059032	Acute;Adult;Cerebrovascular Disorders;Child;Clinical Trials;Collaborations;Communities;Community Hospitals;Conduct Clinical Trials;Development;Emergency Medicine;Emergency treatment;Epilepsy;Faculty;Goals;Hospitals;Infection;Minority;Neurological emergencies;Neurologist;Neurology;Neuromuscular Diseases;Neurosurgeon;Outcome;Participant;Patients;Physicians;Recruitment Activity;Research;Research Infrastructure;Residencies;Specialist;Training;Trauma;Universities;Urban Hospitals;clinical practice;experience;improved;nervous system disorder;programs;treatment trial	_x000D_ DESCRIPTION (provided by applicant): Our objective is to participate in the Neurological Emergencies Treatment Trials (NETT) network in order to improve outcomes for patients with neurological emergencies. Our goals align with those of the NETT. The NETT Southeastern Collaborative will 1) facilitate high-quality clinical trials in a wide variety of neurological diseases (cerebrovascular disorders, epileptic seizures, acute infections of the CNS, acute neuromuscular disorders and trauma) in adults or children; 2) build on existing and create new collaborations between emergency medicine physicians, neurologists, neurosurgeons, trauma specialists, neuroradiologists, and neuro-intensivists in the development and conduct of clinical trials, 3) facilitate the implementation of new therapies into clinical practice by active collaborations with community and local hospitals. We have active collaborations with many of these hospitals, a majority of which have emergency medicine and neurology faculty residency trained at our own program at Emory University. Our Specific Aims are: 1. To develop an infrastructure to conduct clinical trials in neurological emergencies. 2. To develop a regional collaborative network of high volume hospitals capable of conducting efficient and high quality clinical trials. 3. To recruit a broad range of participants, particularly minorities. 4. To facilitate the transfer of research results to clinical practice, especially to community hospital settings, and the general endorsement by emergency medicine physicians. The NETT SEC brings together an extensive array of high volume urban and sub-urban hospitals with a well established tract record of expertise and experience in conducting ground breaking research in neurological emergencies in a multiracial region. _x000D__x000D_ _x000D__x000D_	Neurological Emergencies Treatment Trials (NETT)	NA	Brain Disorders; Clinical Research; Clinical Trials; Epilepsy; Injury (total) Accidents/Adverse Effects; Injury - Trauma - (Head and Spine); Injury - Traumatic brain injury; Neurodegenerative; Neurosciences; Spinal Cord Injury	NIH	Other Research-Related	126874	67243	https://reporter.nih.gov/project-details/7848813	EMORY UNIVERSITY	ATLANTA	UNITED STATES	GA	EMERGENCY MEDICINE	NINDS	National Institute of Neurological Disorders and Stroke	SCHOOLS OF MEDICINE	ZNS1-SRB-K(41)	Infrastructure	Clinical Resources				Research and/or Clinical Resources				Infrastructure
5U10NS059032-05	NA	NS059032	194117	8069146	2011	5	U10	WRIGHT, DAVID W	[{'profile_id': 6625826, 'first_name': 'DAVID', 'middle_name': 'W', 'last_name': 'WRIGHT', 'is_contact_pi': True, 'full_name': 'DAVID W WRIGHT', 'title': 'PROFESSOR, VICE CHAIR FOR RESEARCH'}]	[{'first_name': 'SCOTT', 'middle_name': '', 'last_name': 'JANIS', 'full_name': 'SCOTT JANIS'}]	GA-05	2007-05-03	2012-04-30	RFA-NS-06-009	OR	U10NS059032	Acute;Adult;Cerebrovascular Disorders;Child;Clinical Trials;Collaborations;Communities;Community Hospitals;Conduct Clinical Trials;Development;Emergency Medicine;Emergency treatment;Epilepsy;Faculty;Goals;Hospitals;Infection;Minority;Neurological emergencies;Neurologist;Neurology;Neuromuscular Diseases;Neurosurgeon;Outcome;Participant;Patients;Physicians;Recruitment Activity;Research;Research Infrastructure;Residencies;Specialist;Training;Trauma;Universities;Urban Hospitals;clinical practice;experience;improved;nervous system disorder;programs;treatment trial	_x000D_ DESCRIPTION (provided by applicant): Our objective is to participate in the Neurological Emergencies Treatment Trials (NETT) network in order to improve outcomes for patients with neurological emergencies. Our goals align with those of the NETT. The NETT Southeastern Collaborative will 1) facilitate high-quality clinical trials in a wide variety of neurological diseases (cerebrovascular disorders, epileptic seizures, acute infections of the CNS, acute neuromuscular disorders and trauma) in adults or children; 2) build on existing and create new collaborations between emergency medicine physicians, neurologists, neurosurgeons, trauma specialists, neuroradiologists, and neuro-intensivists in the development and conduct of clinical trials, 3) facilitate the implementation of new therapies into clinical practice by active collaborations with community and local hospitals. We have active collaborations with many of these hospitals, a majority of which have emergency medicine and neurology faculty residency trained at our own program at Emory University. Our Specific Aims are: 1. To develop an infrastructure to conduct clinical trials in neurological emergencies. 2. To develop a regional collaborative network of high volume hospitals capable of conducting efficient and high quality clinical trials. 3. To recruit a broad range of participants, particularly minorities. 4. To facilitate the transfer of research results to clinical practice, especially to community hospital settings, and the general endorsement by emergency medicine physicians. The NETT SEC brings together an extensive array of high volume urban and sub-urban hospitals with a well established tract record of expertise and experience in conducting ground breaking research in neurological emergencies in a multiracial region. _x000D__x000D_ _x000D__x000D_	Neurological Emergencies Treatment Trials (NETT)	NA	Brain Disorders; Clinical Research; Clinical Trials; Epilepsy; Injury (total) Accidents/Adverse Effects; Injury - Trauma - (Head and Spine); Injury - Traumatic brain injury; Neurodegenerative; Neurosciences; Spinal Cord Injury	NIH	Other Research-Related	126874	67243	https://reporter.nih.gov/project-details/8069146	EMORY UNIVERSITY	ATLANTA	UNITED STATES	GA	EMERGENCY MEDICINE	NINDS	National Institute of Neurological Disorders and Stroke	SCHOOLS OF MEDICINE	ZNS1-SRB-K(41)	Infrastructure	Clinical Resources				Research and/or Clinical Resources				Infrastructure
5U10NS059032-07	NA	NS059032	312000	8527857	2013	5	U10	WRIGHT, DAVID W	[{'profile_id': 6625826, 'first_name': 'DAVID', 'middle_name': 'W', 'last_name': 'WRIGHT', 'is_contact_pi': True, 'full_name': 'DAVID W WRIGHT', 'title': 'PROFESSOR, VICE CHAIR FOR RESEARCH'}]	[{'first_name': 'SCOTT', 'middle_name': '', 'last_name': 'JANIS', 'full_name': 'SCOTT JANIS'}]	GA-05	2007-05-03	2017-05-31	PAR-11-342	OR	U10NS059032	Accounting;Adult;Anesthesiology;Biological Markers;Biomedical Engineering;Caring;Childhood;Clinical Trials;Collaborations;Communities;Community Outreach;Discipline;Emergency Medicine;Emergency treatment;Enrollment;Ethics;Ethnic Origin;Faculty;Goals;Hospitals;Industry;Laboratories;Mentors;Mentorship;Morbidity - disease rate;National Institute of Neurological Disorders and Stroke;Neurological emergencies;Neurology;Neuropsychology;Operative Surgical Procedures;Orthopedics;Pharmacology;Phase III Clinical Trials;Population Heterogeneity;Race;Radiology Specialty;Research;Research Activity;Research Ethics;Science;Spinal cord injury;Status Epilepticus;Stroke;Students;Training Programs;Trauma;Traumatic Brain Injury;Vertebral column;clinical research site;community setting;experience;member;mortality;nervous system disorder;neurosurgery;operation;suburb;treatment trial	_x000D_ DESCRIPTION (provided by applicant): The Emory Neurological Emergencies Treatment Trials - Southeastern Collaborative (NETT-SEC) is a productive member of the NETT network. The NETT-SEC has participated in all NETT trials and is in the top 1/3rd for enrollments in RAMPART, ALIAS, and ProTECT III, accounting for over 148 subjects enrolled into the NETT trials (as of 11/14/2011). The goal of the NETT-SEC is synchronous with the NETT's overall stated purpose: to conduct large streamlined phase III clinical trials in a broad spectrum of neurological emergencies in order to reduce the morbidity and mortality of neurological diseases. We have participated in all of the NETT studies and contributed pediatric and adult subjects from all races and ethnicities. The NETT-SEC has formed extensive and highly functional collaborations with emergency medicine, neurology, neurointensive care, interventional neuroradiology, radiology, neurosurgery, anesthesiology, trauma surgery, pharmacology, ethics, biomedical engineering, laboratory science, neuropsychology, neuro-ophthamology, orthopedics (spine), EMS, Industry (Banyan Biomarkers), and others. In addition, the NETT-SEC brings together an extensive array of high volume urban and suburban hospitals with a well-established track record of expertise and experience in conducting ground-breaking research in neurological emergencies in a multiracial region. AIMS: 1.Continue high enrollment of a diverse population of subjects in NETT-sponsored Clinical Trials; 2. Grow the NETT-SEC by expanding collaborations, training programs, student and faculty mentoring, and community outreach; 3. Facilitate neurological emergencies research by enhancing NETT operations, expanding the NETT research portfolio, contributing to the dialog on research ethics, and disseminating discoveries to the community. The NETT-SEC has a proven track record as a productive hub of the first NETT network and will continue to support the goals of the NETT and NINDS by conducting high quality, efficient. Phase III clinical trials in both academic and community settings. _x000D_ _x000D_	Neurological Emergencies Treatment Trials (NETT) Network Clinical Site Hubs....	The personal and societal impact from neurological emergencies (traumatic brain injury, stroke, status epilepticus, spinal cord injury, etc.) is enormous. The goal of the NETT-SEC is to conduct large streamlined phase III clinical trials in a broad spectrum of neurological emergencies in order to reduce the morbidity and mortality of neurological disease. _x000D_ _x000D_ _x000D_	Brain Disorders; Clinical Research; Clinical Trials; Epilepsy; Injury (total) Accidents/Adverse Effects; Injury - Trauma - (Head and Spine); Injury - Traumatic brain injury; Neurodegenerative; Neurosciences; Spinal Cord Injury	NIH	Other Research-Related	200000	112000	https://reporter.nih.gov/project-details/8527857	EMORY UNIVERSITY	ATLANTA	UNITED STATES	GA	EMERGENCY MEDICINE	NINDS	National Institute of Neurological Disorders and Stroke	SCHOOLS OF MEDICINE	ZNS1-SRB-N(01)	Infrastructure	Clinical Resources				Research and/or Clinical Resources				Infrastructure
5U10NS059032-08	NA	NS059032	312000	8700549	2014	5	U10	WRIGHT, DAVID W	[{'profile_id': 6625826, 'first_name': 'DAVID', 'middle_name': 'W', 'last_name': 'WRIGHT', 'is_contact_pi': True, 'full_name': 'DAVID W WRIGHT', 'title': 'PROFESSOR, VICE CHAIR FOR RESEARCH'}]	[{'first_name': 'SCOTT', 'middle_name': '', 'last_name': 'JANIS', 'full_name': 'SCOTT JANIS'}]	GA-05	2007-05-03	2017-05-31	PAR-11-342	OR	U10NS059032	Accounting;Adult;Anesthesiology;Biological Markers;Biomedical Engineering;Caring;Childhood;Clinical Trials;Collaborations;Communities;Community Outreach;Discipline;Emergency Medicine;Emergency treatment;Enrollment;Ethics;Ethnic Origin;Faculty;Goals;Hospitals;Industry;Laboratories;Mentors;Mentorship;Morbidity - disease rate;National Institute of Neurological Disorders and Stroke;Neurological emergencies;Neurology;Neuropsychology;Operative Surgical Procedures;Orthopedics;Pharmacology;Phase III Clinical Trials;Population Heterogeneity;Race;Radiology Specialty;Research;Research Activity;Research Ethics;Science;Spinal cord injury;Status Epilepticus;Stroke;Students;Training Programs;Trauma;Traumatic Brain Injury;Vertebral column;clinical research site;community setting;experience;member;mortality;nervous system disorder;neurosurgery;operation;suburb;treatment trial	_x000D_ DESCRIPTION (provided by applicant): The Emory Neurological Emergencies Treatment Trials - Southeastern Collaborative (NETT-SEC) is a productive member of the NETT network. The NETT-SEC has participated in all NETT trials and is in the top 1/3rd for enrollments in RAMPART, ALIAS, and ProTECT III, accounting for over 148 subjects enrolled into the NETT trials (as of 11/14/2011). The goal of the NETT-SEC is synchronous with the NETT's overall stated purpose: to conduct large streamlined phase III clinical trials in a broad spectrum of neurological emergencies in order to reduce the morbidity and mortality of neurological diseases. We have participated in all of the NETT studies and contributed pediatric and adult subjects from all races and ethnicities. The NETT-SEC has formed extensive and highly functional collaborations with emergency medicine, neurology, neurointensive care, interventional neuroradiology, radiology, neurosurgery, anesthesiology, trauma surgery, pharmacology, ethics, biomedical engineering, laboratory science, neuropsychology, neuro-ophthamology, orthopedics (spine), EMS, Industry (Banyan Biomarkers), and others. In addition, the NETT-SEC brings together an extensive array of high volume urban and suburban hospitals with a well-established track record of expertise and experience in conducting ground-breaking research in neurological emergencies in a multiracial region. AIMS: 1.Continue high enrollment of a diverse population of subjects in NETT-sponsored Clinical Trials; 2. Grow the NETT-SEC by expanding collaborations, training programs, student and faculty mentoring, and community outreach; 3. Facilitate neurological emergencies research by enhancing NETT operations, expanding the NETT research portfolio, contributing to the dialog on research ethics, and disseminating discoveries to the community. The NETT-SEC has a proven track record as a productive hub of the first NETT network and will continue to support the goals of the NETT and NINDS by conducting high quality, efficient. Phase III clinical trials in both academic and community settings. _x000D_ _x000D_	Neurological Emergencies Treatment Trials (NETT) Network Clinical Site Hubs....	The personal and societal impact from neurological emergencies (traumatic brain injury, stroke, status epilepticus, spinal cord injury, etc.) is enormous. The goal of the NETT-SEC is to conduct large streamlined phase III clinical trials in a broad spectrum of neurological emergencies in order to reduce the morbidity and mortality of neurological disease. _x000D_ _x000D_ _x000D_	Brain Disorders; Clinical Research; Clinical Trials; Epilepsy; Injury (total) Accidents/Adverse Effects; Injury - Trauma - (Head and Spine); Injury - Traumatic brain injury; Neurodegenerative; Neurosciences; Spinal Cord Injury	NIH	Other Research-Related	200000	112000	https://reporter.nih.gov/project-details/8700549	EMORY UNIVERSITY	ATLANTA	UNITED STATES	GA	EMERGENCY MEDICINE	NINDS	National Institute of Neurological Disorders and Stroke	SCHOOLS OF MEDICINE	ZNS1-SRB-N(01)	Infrastructure	Clinical Resources				Research and/or Clinical Resources				Infrastructure
5U10NS059032-09	NA	NS059032	206500	8856670	2015	5	U10	WRIGHT, DAVID W	[{'profile_id': 6625826, 'first_name': 'DAVID', 'middle_name': 'W', 'last_name': 'WRIGHT', 'is_contact_pi': True, 'full_name': 'DAVID W WRIGHT', 'title': 'PROFESSOR, VICE CHAIR FOR RESEARCH'}]	[{'first_name': 'SCOTT', 'middle_name': '', 'last_name': 'JANIS', 'full_name': 'SCOTT JANIS'}]	GA-05	2007-05-03	2016-05-31	PAR-11-342	OR	U10NS059032	Accounting;Adult;Anesthesiology;Biological Markers;Biomedical Engineering;Caring;Childhood;Clinical Trials;Collaborations;Communities;Community Outreach;Discipline;Emergency Medicine;Emergency research;Emergency treatment;Enrollment;Ethics;Ethnic Origin;Faculty;Goals;Hospitals;Industry;Laboratories;Mentors;Mentorship;Morbidity - disease rate;National Institute of Neurological Disorders and Stroke;Neurological emergencies;Neurology;Neuropsychology;Operative Surgical Procedures;Orthopedics;Pharmacology;Phase III Clinical Trials;Population Heterogeneity;Race;Radiology Specialty;Research;Research Activity;Research Ethics;Science;Spinal cord injury;Status Epilepticus;Stroke;Students;Training Programs;Trauma;Traumatic Brain Injury;Vertebral column;clinical research site;community setting;experience;member;mortality;nervous system disorder;neurosurgery;operation;suburb;treatment trial	DESCRIPTION (provided by applicant): The Emory Neurological Emergencies Treatment Trials - Southeastern Collaborative (NETT-SEC) is a productive member of the NETT network. The NETT-SEC has participated in all NETT trials and is in the top 1/3rd for enrollments in RAMPART, ALIAS, and ProTECT III, accounting for over 148 subjects enrolled into the NETT trials (as of 11/14/2011). The goal of the NETT-SEC is synchronous with the NETT's overall stated purpose: to conduct large streamlined phase III clinical trials in a broad spectrum of neurological emergencies in order to reduce the morbidity and mortality of neurological diseases. We have participated in all of the NETT studies and contributed pediatric and adult subjects from all races and ethnicities. The NETT-SEC has formed extensive and highly functional collaborations with emergency medicine, neurology, neurointensive care, interventional neuroradiology, radiology, neurosurgery, anesthesiology, trauma surgery, pharmacology, ethics, biomedical engineering, laboratory science, neuropsychology, neuro-ophthamology, orthopedics (spine), EMS, Industry (Banyan Biomarkers), and others. In addition, the NETT-SEC brings together an extensive array of high volume urban and suburban hospitals with a well-established track record of expertise and experience in conducting ground-breaking research in neurological emergencies in a multiracial region. AIMS: 1.Continue high enrollment of a diverse population of subjects in NETT-sponsored Clinical Trials; 2. Grow the NETT-SEC by expanding collaborations, training programs, student and faculty mentoring, and community outreach; 3. Facilitate neurological emergencies research by enhancing NETT operations, expanding the NETT research portfolio, contributing to the dialog on research ethics, and disseminating discoveries to the community. The NETT-SEC has a proven track record as a productive hub of the first NETT network and will continue to support the goals of the NETT and NINDS by conducting high quality, efficient. Phase III clinical trials in both academic and community settings.	Neurological Emergencies Treatment Trials (NETT) Network Clinical Site Hubs....	The personal and societal impact from neurological emergencies (traumatic brain injury, stroke, status epilepticus, spinal cord injury, etc.) is enormous. The goal of the NETT-SEC is to conduct large streamlined phase III clinical trials in a broad spectrum of neurological emergencies in order to reduce the morbidity and mortality of neurological disease.	Brain Disorders; Clinical Research; Clinical Trials and Supportive Activities; Emergency Care; Epilepsy; Injury (total) Accidents/Adverse Effects; Injury - Trauma - (Head and Spine); Injury - Traumatic brain injury; Neurodegenerative; Neurosciences; Spinal Cord Injury	NIH	Other Research-Related	200000	112000	https://reporter.nih.gov/project-details/8856670	EMORY UNIVERSITY	ATLANTA	UNITED STATES	GA	EMERGENCY MEDICINE	NINDS	National Institute of Neurological Disorders and Stroke	SCHOOLS OF MEDICINE	ZNS1-SRB-N(01)	Infrastructure	Clinical Resources				Research and/or Clinical Resources				Infrastructure
4U10NS059032-10	NA	NS059032	246880	9064852	2016	4N	U10	WRIGHT, DAVID W	[{'profile_id': 6625826, 'first_name': 'DAVID', 'middle_name': 'W', 'last_name': 'WRIGHT', 'is_contact_pi': True, 'full_name': 'DAVID W WRIGHT', 'title': 'PROFESSOR, VICE CHAIR FOR RESEARCH'}]	[{'first_name': 'SCOTT', 'middle_name': '', 'last_name': 'JANIS', 'full_name': 'SCOTT JANIS'}]	GA-05	2007-05-03	2018-05-31	PAR-11-342	OR	U10NS059032	Accounting;Adult;Anesthesiology;Biological Markers;Biomedical Engineering;Caring;Childhood;Clinical Trials;Collaborations;Communities;Community Outreach;Discipline;Emergency Medicine;Emergency research;Emergency treatment;Enrollment;Ethics;Ethnic Origin;Faculty;Goals;Hospitals;Industry;Laboratories;Mentorship;Morbidity - disease rate;National Institute of Neurological Disorders and Stroke;Neurological emergencies;Neurology;Neuropsychology;Operative Surgical Procedures;Orthopedics;Pharmacology;Phase III Clinical Trials;Population Heterogeneity;Race;Radiology Specialty;Research;Research Activity;Research Ethics;Science;Spinal cord injury;Status Epilepticus;Stroke;Training Programs;Trauma;Traumatic Brain Injury;Vertebral column;clinical research site;community setting;experience;faculty mentor;member;mentoring community;mortality;nervous system disorder;neurosurgery;operation;student mentoring;suburb;treatment trial	DESCRIPTION (provided by applicant): The Emory Neurological Emergencies Treatment Trials - Southeastern Collaborative (NETT-SEC) is a productive member of the NETT network. The NETT-SEC has participated in all NETT trials and is in the top 1/3rd for enrollments in RAMPART, ALIAS, and ProTECT III, accounting for over 148 subjects enrolled into the NETT trials (as of 11/14/2011). The goal of the NETT-SEC is synchronous with the NETT's overall stated purpose: to conduct large streamlined phase III clinical trials in a broad spectrum of neurological emergencies in order to reduce the morbidity and mortality of neurological diseases. We have participated in all of the NETT studies and contributed pediatric and adult subjects from all races and ethnicities. The NETT-SEC has formed extensive and highly functional collaborations with emergency medicine, neurology, neurointensive care, interventional neuroradiology, radiology, neurosurgery, anesthesiology, trauma surgery, pharmacology, ethics, biomedical engineering, laboratory science, neuropsychology, neuro-ophthamology, orthopedics (spine), EMS, Industry (Banyan Biomarkers), and others. In addition, the NETT-SEC brings together an extensive array of high volume urban and suburban hospitals with a well-established track record of expertise and experience in conducting ground-breaking research in neurological emergencies in a multiracial region. AIMS: 1.Continue high enrollment of a diverse population of subjects in NETT-sponsored Clinical Trials; 2. Grow the NETT-SEC by expanding collaborations, training programs, student and faculty mentoring, and community outreach; 3. Facilitate neurological emergencies research by enhancing NETT operations, expanding the NETT research portfolio, contributing to the dialog on research ethics, and disseminating discoveries to the community. The NETT-SEC has a proven track record as a productive hub of the first NETT network and will continue to support the goals of the NETT and NINDS by conducting high quality, efficient. Phase III clinical trials in both academic and community settings.	Neurological Emergencies Treatment Trials (NETT) Network Clinical Site Hubs....	The personal and societal impact from neurological emergencies (traumatic brain injury, stroke, status epilepticus, spinal cord injury, etc.) is enormous. The goal of the NETT-SEC is to conduct large streamlined phase III clinical trials in a broad spectrum of neurological emergencies in order to reduce the morbidity and mortality of neurological disease.	Brain Disorders; Clinical Research; Clinical Trials and Supportive Activities; Emergency Care; Epilepsy; Injury (total) Accidents/Adverse Effects; Injury - Trauma - (Head and Spine); Injury - Traumatic brain injury; Neurodegenerative; Neurosciences; Spinal Cord Injury	NIH	Other Research-Related	200000	112000	https://reporter.nih.gov/project-details/9064852	EMORY UNIVERSITY	ATLANTA	UNITED STATES	GA	EMERGENCY MEDICINE	NINDS	National Institute of Neurological Disorders and Stroke	SCHOOLS OF MEDICINE	ZNS1-SRB-N(01)	Infrastructure	Clinical Resources				Research and/or Clinical Resources				Infrastructure
2U10NS059039-06	NA	NS059039	295709	8401645	2012	2	U10	GENTILE, NINA T	[{'profile_id': 7351387, 'first_name': 'NINA', 'middle_name': 'T', 'last_name': 'GENTILE', 'is_contact_pi': True, 'full_name': 'NINA T GENTILE', 'title': 'PROFESSOR'}]	[{'first_name': 'SCOTT', 'middle_name': '', 'last_name': 'JANIS', 'full_name': 'SCOTT JANIS'}]	PA-02	2007-05-03	2017-07-31	PAR-11-342	OR	U10NS059039	Academic Medical Centers;Accident and Emergency department;Acute;Address;Adherence;Adult;African American;Agreement;Ancillary Study;Anoxic Encephalopathy;Area;Blood Glucose;Brain Injuries;Caring;Childhood;Clinical;Clinical Research;Clinical Trials;Communication;Communities;Community Health Education;Community Hospitals;Controlled Study;Critical Care;Data;Development;Discipline;Drops;Emergency Medicine;Emergency treatment;Enrollment;Ensure;Feedback;Funding;Funding Opportunities;Grant;Health system;Hospitals;Human Resources;Incidence;Informatics;Injury;Insulin;Latino;Lead;Leadership;Low income;Mission;Monitor;Morbidity - disease rate;National Institute of Neurological Disorders and Stroke;Neurologic;Neurological emergencies;Neurology;Nurses;Online Systems;Outcome;Participant;Patient Care;Patient Recruitments;Patients;Pennsylvania;Philadelphia;Physicians;Process;Protocols documentation;Provider;Public Health;Radiology Specialty;Records;Rehabilitation therapy;Research;Research Design;Research Infrastructure;Research Personnel;Research Project Grants;Rural Community;Scientist;Seizures;Services;Site;Stroke;Structure;Survivors;System;Testing;Therapeutic;Trauma;Traumatic Brain Injury;Treatment Effectiveness;United States National Institutes of Health;Universities;Work;acute stroke;base;blood glucose regulation;career;community setting;data management;disability;disorder prevention;flexibility;fundamental research;improved;insight;meetings;mortality;natural hypothermia;neurosurgery;research study;response;standard of care;statistical center;suburb;symposium;treatment trial;trend	_x000D_ DESCRIPTION (provided by applicant): Temple University (TU) serves as the Clinical Hub for the Philadelphia-area Neurological Emergency Treatment Trials (PHILA-NETT) network, a consortium of community and academic medical centers formed to effectively conduct clinical studies related to neurological emergencies. Over the past four years, the primary sites have included TU Health System hospitals and Hahnemann Hospital located in low- income areas of North Philadelphia with high proportions of African American and Latino patients. Temple Clinical Hub created a highly successful organization wherein staff works closely with site investigators and coordinators from multiple disciplines to efficiently execute NETT studies across all sites. Mechanisms that have enhanced the efficiency and quality of research across sites include, for example, the use of a common web-based informatics system developed to safely and quickly identify potential study patients; frequent and regular communication among investigators and coordinators; and diligent site management focused on good clinical research practices and compliance. Over the next five years, the consortium will expand within Philadelphia and across Pennsylvania to improve our reach and to meet the needs of the NETT as a whole. The PHILA-NETT structure is strong and sustainable and yet flexible enough to allow for expansion as needed to carry out the current and anticipated NETT studies. PHILA-NETT investigators have had career-long commitment to research in acute stroke, traumatic brain injury, therapeutic hypothermia and anoxic encephalopathy, all potential areas for NETT studies. These clinician-scientists in adult and pediatric Emergency Medicine, Neurology, Neurosurgery, Trauma, and Neuro-critical care are leaders in their communities and set the standards of care for patients with acute neurological illness and injury. Working with the NETT, the group will execute and design studies to address fundamental research questions. And most important to the mission of Temple University and to the communities in the Commonwealth, we will disseminate information and study results that will serve to guide and advance the treatment of patients with neurological emergencies. _x000D__x000D_ _x000D__x000D_ PUBLIC HEALTH RELEVANCE: Having a coordinated approach to the study of neurological emergencies is an asset to the people of North Philadelphia. The communities served by PHILA-NETT sites have access to higher levels of quality patient care and the opportunity to participate in cutting edge neurological research. In addition PHILA-NETT's community education component will focus on primary and secondary disease prevention with the hope of decreasing the incidence and improving the outcome of patients with neurological emergencies. _x000D__x000D_ _x000D__x000D_ _x000D__x000D_	PHILA-NETT: Neurological Emergencies Treatment Trials (NETT) Network Clinical Hub	Having a coordinated approach to the study of neurological emergencies is an asset to the people of North Philadelphia. The communities served by PHILA-NETT sites have access to higher levels of quality patient care and the opportunity to participate in cutting edge neurological research. In addition PHILA-NETT's community education component will focus on primary and secondary disease prevention with the hope of decreasing the incidence and improving the outcome of patients with neurological emergencies. _x000D__x000D_ _x000D__x000D_ _x000D__x000D_	Brain Disorders; Clinical Research; Clinical Trials; Epilepsy; Injury (total) Accidents/Adverse Effects; Injury - Trauma - (Head and Spine); Injury - Traumatic brain injury; Neurodegenerative; Neurosciences; Spinal Cord Injury; Stroke	NIH	Other Research-Related	193274	102435	https://reporter.nih.gov/project-details/8401645	TEMPLE UNIV OF THE COMMONWEALTH	PHILADELPHIA	UNITED STATES	PA	EMERGENCY MEDICINE	NINDS	National Institute of Neurological Disorders and Stroke	SCHOOLS OF MEDICINE	Special Emphasis Panel[ZNS1 SRB-N (01)]	Infrastructure	Clinical Resources				Research and/or Clinical Resources				Infrastructure
5U10NS059039-02	NA	NS059039	194118	7417500	2008	5	U10	GENTILE, NINA T	[{'profile_id': 7351387, 'first_name': 'NINA', 'middle_name': 'T', 'last_name': 'GENTILE', 'is_contact_pi': True, 'full_name': 'NINA T GENTILE', 'title': 'PROFESSOR'}]	[{'first_name': 'SCOTT', 'middle_name': '', 'last_name': 'JANIS', 'full_name': 'SCOTT JANIS'}]	PA-02	2007-05-03	2012-04-30	RFA-NS-06-009	OR	U10NS059039	Acute;Adherence;Adult;African American;Ambulances;Area;Caring;Child;Childhood;Clinical;Clinical Nursing Research;Clinical Research;Clinical Trials;Communities;Community Health Education;Community Hospitals;Community Physician;Contracts;County;Critical Care;Data;Drops;Emergency Medicine;Emergency Nursing;Emergency Situation;Emergency treatment;Enrollment;Feedback;Future;Grant;Hospitals;Human Resources;Hypoxia;Incidence;Informatics;Latino;Low income;Medical center;Monitor;Neurologic;Neurological emergencies;Neurology;Numbers;Online Systems;Organizational Policy;Participant;Patient Care;Patient Recruitments;Patients;Philadelphia;Physical Medicine;Physicians;Policies;Population Heterogeneity;Procedures;Protocols documentation;Radiology Specialty;Records;Recruitment Activity;Rehabilitation therapy;Research;Research Ethics Committees;Research Personnel;Resources;Satellite Hospitals;Services;Site;Specialist;Standards of Weights and Measures;Stroke;System;Training;Traumatic Brain Injury;United States National Institutes of Health;University Hospitals;career;clinical research site;critical care nursing;disorder prevention;improved;neurosurgery;patient registry;pediatric trauma;programs;trauma centers;treatment trial;trend	_x000D_ DESCRIPTION (provided by applicant): Temple University Hospital (TUH) is ideally suited to be a Neurological Emergency Treatment Trials (NETT) Clinical Site Hub. As the Hub, TUH with its three satellite hospitals, Temple Children's Medical Center, Northeastern, and Episcopal Hospitals and Hahnemann University Hospital (HUH) will form Phila-NETT, a consortium to effectively perform clinical studies related to neurological emergencies. Located in a low- income area of North Philadelphia, Phila-NETT sites serve a diverse population with a significant number of African American and Latino patients. TUH is one of the busiest Trauma centers in the state. Also, in part due to its open door policy of accepting both adult and pediatric patients from outside facilities and in part to the inaccessibility of Neurosurgical care in key counties surrounding Philadelphia, TUH provides treatment for a tremendous number of patients with neurological and neurosurgical emergencies. Dr. Gentile has had a career-long commitment to neurological emergencies research and has been active in both translational and clinical research in global hypoxia, traumatic brain injury and stroke. At TUH and HUH, specialists in Neurology, Neurosurgery, Pediatrics, Trauma, and adult and pediatric Neuro-critical care have primary services and provide high quality, consistent care. Central to the Phila-NETT program is a web based informatics system. Each participating site uses unique user identification to enter patients' information. The system immediately notifies researchers of potential study patients and dedicated clinical research nurses (CRN), well adept to different study protocols, are available 24/7 to screen and enroll patients at any PHILA-NETT site. Our CRNs bilingual, certified as emergency nurses, and extensively trained in neurologic assessment scales. The informatics system being used will trend data entry and will be used to provide feedback to ambulance personnel, community physicians, and critical care nurses on current best practices. Developing a coordinated approach to the study of neurological emergencies is an asset to the people of North Philadelphia. The communities served by our hub and spoke hospital sites will have access to higher levels of quality patient care and the opportunity to participate in cutting edge neurological research. In addition Phila-NETT's community education component will focus on primary and secondary disease prevention with the hope of decreasing the incidence of acute neurological emergencies. _x000D__x000D_	PHILA-NETT: Neurological Emergencies Treatment Trials (NETT) Network Clinical Sit	NA	Brain Disorders; Clinical Research; Clinical Trials; Epilepsy; Injury (total) Accidents/Adverse Effects; Injury - Trauma - (Head and Spine); Injury - Traumatic brain injury; Neurodegenerative; Neurosciences**; Spinal Cord Injury	NIH	Other Research-Related	129412	64706	https://reporter.nih.gov/project-details/7417500	TEMPLE UNIV OF THE COMMONWEALTH	PHILADELPHIA	UNITED STATES	PA	EMERGENCY MEDICINE	NINDS	National Institute of Neurological Disorders and Stroke	SCHOOLS OF MEDICINE	ZNS1-SRB-K(41)	Infrastructure	Clinical Resources				Research and/or Clinical Resources				Infrastructure
5U10NS059039-03	NA	NS059039	194117	7631244	2009	5	U10	GENTILE, NINA T	[{'profile_id': 7351387, 'first_name': 'NINA', 'middle_name': 'T', 'last_name': 'GENTILE', 'is_contact_pi': True, 'full_name': 'NINA T GENTILE', 'title': 'PROFESSOR'}]	[{'first_name': 'SCOTT', 'middle_name': '', 'last_name': 'JANIS', 'full_name': 'SCOTT JANIS'}]	PA-02	2007-05-03	2012-04-30	RFA-NS-06-009	OR	U10NS059039	Acute;Adherence;Adult;African American;Ambulances;Area;Caring;Child;Childhood;Clinical;Clinical Nursing Research;Clinical Research;Clinical Trials;Communities;Community Health Education;Community Hospitals;Community Physician;Contracts;County;Critical Care;Data;Drops;Emergency Medicine;Emergency Nursing;Emergency Situation;Emergency treatment;Enrollment;Ethics;Feedback;Future;Grant;Hospitals;Human Resources;Hypoxia;Incidence;Informatics;Latino;Low income;Medical center;Monitor;Neurologic;Neurological emergencies;Neurology;Online Systems;Organizational Policy;Participant;Patient Care;Patient Recruitments;Patients;Philadelphia;Physical Medicine;Physicians;Policies;Population Heterogeneity;Procedures;Protocols documentation;Radiology Specialty;Records;Recruitment Activity;Rehabilitation therapy;Research;Research Ethics Committees;Research Personnel;Resources;Satellite Hospitals;Services;Site;Specialist;Stroke;System;Training;Traumatic Brain Injury;United States National Institutes of Health;University Hospitals;career;clinical research site;critical care nursing;disorder prevention;improved;neurosurgery;patient registry;pediatric trauma;programs;trauma centers;treatment trial;trend	_x000D_ DESCRIPTION (provided by applicant): Temple University Hospital (TUH) is ideally suited to be a Neurological Emergency Treatment Trials (NETT) Clinical Site Hub. As the Hub, TUH with its three satellite hospitals, Temple Children's Medical Center, Northeastern, and Episcopal Hospitals and Hahnemann University Hospital (HUH) will form Phila-NETT, a consortium to effectively perform clinical studies related to neurological emergencies. Located in a low- income area of North Philadelphia, Phila-NETT sites serve a diverse population with a significant number of African American and Latino patients. TUH is one of the busiest Trauma centers in the state. Also, in part due to its open door policy of accepting both adult and pediatric patients from outside facilities and in part to the inaccessibility of Neurosurgical care in key counties surrounding Philadelphia, TUH provides treatment for a tremendous number of patients with neurological and neurosurgical emergencies. Dr. Gentile has had a career-long commitment to neurological emergencies research and has been active in both translational and clinical research in global hypoxia, traumatic brain injury and stroke. At TUH and HUH, specialists in Neurology, Neurosurgery, Pediatrics, Trauma, and adult and pediatric Neuro-critical care have primary services and provide high quality, consistent care. Central to the Phila-NETT program is a web based informatics system. Each participating site uses unique user identification to enter patients' information. The system immediately notifies researchers of potential study patients and dedicated clinical research nurses (CRN), well adept to different study protocols, are available 24/7 to screen and enroll patients at any PHILA-NETT site. Our CRNs bilingual, certified as emergency nurses, and extensively trained in neurologic assessment scales. The informatics system being used will trend data entry and will be used to provide feedback to ambulance personnel, community physicians, and critical care nurses on current best practices. Developing a coordinated approach to the study of neurological emergencies is an asset to the people of North Philadelphia. The communities served by our hub and spoke hospital sites will have access to higher levels of quality patient care and the opportunity to participate in cutting edge neurological research. In addition Phila-NETT's community education component will focus on primary and secondary disease prevention with the hope of decreasing the incidence of acute neurological emergencies. _x000D__x000D_	PHILA-NETT: Neurological Emergencies Treatment Trials (NETT) Network Clinical Sit	NA	Brain Disorders; Clinical Research; Clinical Trials; Epilepsy; Injury (total) Accidents/Adverse Effects; Injury - Trauma - (Head and Spine); Injury - Traumatic brain injury; Neurodegenerative; Neurosciences; Spinal Cord Injury	NIH	Other Research-Related	129412	64705	https://reporter.nih.gov/project-details/7631244	TEMPLE UNIV OF THE COMMONWEALTH	PHILADELPHIA	UNITED STATES	PA	EMERGENCY MEDICINE	NINDS	National Institute of Neurological Disorders and Stroke	SCHOOLS OF MEDICINE	ZNS1-SRB-K(41)	Infrastructure	Clinical Resources				Research and/or Clinical Resources				Infrastructure
5U10NS059039-04	NA	NS059039	194117	7821331	2010	5	U10	GENTILE, NINA T	[{'profile_id': 7351387, 'first_name': 'NINA', 'middle_name': 'T', 'last_name': 'GENTILE', 'is_contact_pi': True, 'full_name': 'NINA T GENTILE', 'title': 'PROFESSOR'}]	[{'first_name': 'SCOTT', 'middle_name': '', 'last_name': 'JANIS', 'full_name': 'SCOTT JANIS'}]	PA-02	2007-05-03	2012-04-30	RFA-NS-06-009	OR	U10NS059039	Acute;Adherence;Adult;African American;Ambulances;Area;Caring;Child;Childhood;Clinical;Clinical Nursing Research;Clinical Research;Clinical Trials;Communities;Community Health Education;Community Hospitals;Community Physician;Contracts;County;Critical Care;Data;Drops;Emergency Medicine;Emergency Nursing;Emergency Situation;Emergency treatment;Enrollment;Ethics;Feedback;Future;Grant;Hospitals;Human Resources;Hypoxia;Incidence;Informatics;Latino;Low income;Medical center;Monitor;Neurologic;Neurological emergencies;Neurology;Online Systems;Organizational Policy;Participant;Patient Care;Patient Recruitments;Patients;Philadelphia;Physical Medicine;Physicians;Policies;Population Heterogeneity;Procedures;Protocols documentation;Radiology Specialty;Records;Recruitment Activity;Rehabilitation therapy;Research;Research Ethics Committees;Research Personnel;Resources;Satellite Hospitals;Services;Site;Specialist;Stroke;System;Training;Traumatic Brain Injury;United States National Institutes of Health;University Hospitals;career;clinical research site;critical care nursing;disorder prevention;improved;neurosurgery;patient registry;pediatric trauma;programs;trauma centers;treatment trial;trend	_x000D_ DESCRIPTION (provided by applicant): Temple University Hospital (TUH) is ideally suited to be a Neurological Emergency Treatment Trials (NETT) Clinical Site Hub. As the Hub, TUH with its three satellite hospitals, Temple Children's Medical Center, Northeastern, and Episcopal Hospitals and Hahnemann University Hospital (HUH) will form Phila-NETT, a consortium to effectively perform clinical studies related to neurological emergencies. Located in a low- income area of North Philadelphia, Phila-NETT sites serve a diverse population with a significant number of African American and Latino patients. TUH is one of the busiest Trauma centers in the state. Also, in part due to its open door policy of accepting both adult and pediatric patients from outside facilities and in part to the inaccessibility of Neurosurgical care in key counties surrounding Philadelphia, TUH provides treatment for a tremendous number of patients with neurological and neurosurgical emergencies. Dr. Gentile has had a career-long commitment to neurological emergencies research and has been active in both translational and clinical research in global hypoxia, traumatic brain injury and stroke. At TUH and HUH, specialists in Neurology, Neurosurgery, Pediatrics, Trauma, and adult and pediatric Neuro-critical care have primary services and provide high quality, consistent care. Central to the Phila-NETT program is a web based informatics system. Each participating site uses unique user identification to enter patients' information. The system immediately notifies researchers of potential study patients and dedicated clinical research nurses (CRN), well adept to different study protocols, are available 24/7 to screen and enroll patients at any PHILA-NETT site. Our CRNs bilingual, certified as emergency nurses, and extensively trained in neurologic assessment scales. The informatics system being used will trend data entry and will be used to provide feedback to ambulance personnel, community physicians, and critical care nurses on current best practices. Developing a coordinated approach to the study of neurological emergencies is an asset to the people of North Philadelphia. The communities served by our hub and spoke hospital sites will have access to higher levels of quality patient care and the opportunity to participate in cutting edge neurological research. In addition Phila-NETT's community education component will focus on primary and secondary disease prevention with the hope of decreasing the incidence of acute neurological emergencies. _x000D__x000D_	PHILA-NETT: Neurological Emergencies Treatment Trials (NETT) Network Clinical Sit	NA	Brain Disorders; Clinical Research; Clinical Trials; Epilepsy; Injury (total) Accidents/Adverse Effects; Injury - Trauma - (Head and Spine); Injury - Traumatic brain injury; Neurodegenerative; Neurosciences; Spinal Cord Injury	NIH	Other Research-Related	129411	64706	https://reporter.nih.gov/project-details/7821331	TEMPLE UNIV OF THE COMMONWEALTH	PHILADELPHIA	UNITED STATES	PA	EMERGENCY MEDICINE	NINDS	National Institute of Neurological Disorders and Stroke	SCHOOLS OF MEDICINE	ZNS1-SRB-K(41)	Infrastructure	Clinical Resources				Research and/or Clinical Resources				Infrastructure
5U10NS059039-05	NA	NS059039	194117	8068668	2011	5	U10	GENTILE, NINA T	[{'profile_id': 7351387, 'first_name': 'NINA', 'middle_name': 'T', 'last_name': 'GENTILE', 'is_contact_pi': True, 'full_name': 'NINA T GENTILE', 'title': 'PROFESSOR'}]	[{'first_name': 'SCOTT', 'middle_name': '', 'last_name': 'JANIS', 'full_name': 'SCOTT JANIS'}]	PA-02	2007-05-03	2012-08-31	RFA-NS-06-009	OR	U10NS059039	Acute;Adherence;Adult;African American;Ambulances;Area;Caring;Child;Childhood;Clinical;Clinical Nursing Research;Clinical Research;Clinical Trials;Communities;Community Health Education;Community Hospitals;Community Physician;Contracts;County;Critical Care;Data;Drops;Emergency Medicine;Emergency Nursing;Emergency Situation;Emergency treatment;Enrollment;Ethics;Feedback;Future;Grant;Hospitals;Human Resources;Hypoxia;Incidence;Informatics;Institutional Review Boards;Latino;Low income;Medical center;Monitor;Neurologic;Neurological emergencies;Neurology;Online Systems;Organizational Policy;Participant;Patient Care;Patient Recruitments;Patients;Philadelphia;Physical Medicine;Physicians;Policies;Population Heterogeneity;Procedures;Protocols documentation;Radiology Specialty;Records;Recruitment Activity;Rehabilitation therapy;Research;Research Personnel;Resources;Satellite Hospitals;Services;Site;Specialist;Stroke;System;Training;Translational Research;Traumatic Brain Injury;United States National Institutes of Health;University Hospitals;career;clinical research site;critical care nursing;disorder prevention;improved;neurosurgery;patient registry;pediatric trauma;programs;trauma centers;treatment trial;trend	_x000D_ DESCRIPTION (provided by applicant): Temple University Hospital (TUH) is ideally suited to be a Neurological Emergency Treatment Trials (NETT) Clinical Site Hub. As the Hub, TUH with its three satellite hospitals, Temple Children's Medical Center, Northeastern, and Episcopal Hospitals and Hahnemann University Hospital (HUH) will form Phila-NETT, a consortium to effectively perform clinical studies related to neurological emergencies. Located in a low- income area of North Philadelphia, Phila-NETT sites serve a diverse population with a significant number of African American and Latino patients. TUH is one of the busiest Trauma centers in the state. Also, in part due to its open door policy of accepting both adult and pediatric patients from outside facilities and in part to the inaccessibility of Neurosurgical care in key counties surrounding Philadelphia, TUH provides treatment for a tremendous number of patients with neurological and neurosurgical emergencies. Dr. Gentile has had a career-long commitment to neurological emergencies research and has been active in both translational and clinical research in global hypoxia, traumatic brain injury and stroke. At TUH and HUH, specialists in Neurology, Neurosurgery, Pediatrics, Trauma, and adult and pediatric Neuro-critical care have primary services and provide high quality, consistent care. Central to the Phila-NETT program is a web based informatics system. Each participating site uses unique user identification to enter patients' information. The system immediately notifies researchers of potential study patients and dedicated clinical research nurses (CRN), well adept to different study protocols, are available 24/7 to screen and enroll patients at any PHILA-NETT site. Our CRNs bilingual, certified as emergency nurses, and extensively trained in neurologic assessment scales. The informatics system being used will trend data entry and will be used to provide feedback to ambulance personnel, community physicians, and critical care nurses on current best practices. Developing a coordinated approach to the study of neurological emergencies is an asset to the people of North Philadelphia. The communities served by our hub and spoke hospital sites will have access to higher levels of quality patient care and the opportunity to participate in cutting edge neurological research. In addition Phila-NETT's community education component will focus on primary and secondary disease prevention with the hope of decreasing the incidence of acute neurological emergencies. _x000D__x000D_	PHILA-NETT: Neurological Emergencies Treatment Trials (NETT) Network Clinical Sit	NA	Brain Disorders; Clinical Research; Clinical Trials; Epilepsy; Injury (total) Accidents/Adverse Effects; Injury - Trauma - (Head and Spine); Injury - Traumatic brain injury; Neurodegenerative; Neurosciences; Spinal Cord Injury	NIH	Other Research-Related	129412	64705	https://reporter.nih.gov/project-details/8068668	TEMPLE UNIV OF THE COMMONWEALTH	PHILADELPHIA	UNITED STATES	PA	EMERGENCY MEDICINE	NINDS	National Institute of Neurological Disorders and Stroke	SCHOOLS OF MEDICINE	ZNS1-SRB-K(41)	Infrastructure	Clinical Resources				Research and/or Clinical Resources				Infrastructure
5U10NS059039-07	NA	NS059039	294113	8536960	2013	5	U10	GENTILE, NINA T	[{'profile_id': 7351387, 'first_name': 'NINA', 'middle_name': 'T', 'last_name': 'GENTILE', 'is_contact_pi': True, 'full_name': 'NINA T GENTILE', 'title': 'PROFESSOR'}]	[{'first_name': 'SCOTT', 'middle_name': '', 'last_name': 'JANIS', 'full_name': 'SCOTT JANIS'}]	PA-02	2007-05-03	2017-05-31	PAR-11-342	OR	U10NS059039	Academic Medical Centers;Accident and Emergency department;Acute;Address;Adherence;Adult;African American;Agreement;Ancillary Study;Anoxic Encephalopathy;Area;Blood Glucose;Brain Injuries;Caring;Childhood;Clinical;Clinical Research;Clinical Trials;Communication;Communities;Community Health Education;Community Hospitals;Controlled Study;Critical Care;Data;Development;Discipline;Drops;Emergency Medicine;Emergency treatment;Enrollment;Ensure;Feedback;Funding;Funding Opportunities;Grant;Health system;Hospitals;Human Resources;Incidence;Informatics;Injury;Insulin;Latino;Lead;Leadership;Low income;Mission;Monitor;Morbidity - disease rate;National Institute of Neurological Disorders and Stroke;Neurologic;Neurological emergencies;Neurology;Nurses;Online Systems;Outcome;Participant;Patient Care;Patient Recruitments;Patients;Pennsylvania;Philadelphia;Physicians;Process;Protocols documentation;Provider;Public Health;Radiology Specialty;Records;Rehabilitation therapy;Research;Research Design;Research Infrastructure;Research Personnel;Research Project Grants;Rural Community;Scientist;Seizures;Services;Site;Stroke;Structure;Survivors;System;Testing;Therapeutic;Trauma;Traumatic Brain Injury;Treatment Effectiveness;United States National Institutes of Health;Universities;Work;acute stroke;base;blood glucose regulation;career;community setting;data management;disability;disorder prevention;flexibility;fundamental research;improved;insight;meetings;mortality;natural hypothermia;neurosurgery;research study;response;standard of care;statistical center;suburb;symposium;treatment trial;trend	_x000D_ DESCRIPTION (provided by applicant): Temple University (TU) serves as the Clinical Hub for the Philadelphia-area Neurological Emergency Treatment Trials (PHILA-NETT) network, a consortium of community and academic medical centers formed to effectively conduct clinical studies related to neurological emergencies. Over the past four years, the primary sites have included TU Health System hospitals and Hahnemann Hospital located in low- income areas of North Philadelphia with high proportions of African American and Latino patients. Temple Clinical Hub created a highly successful organization wherein staff works closely with site investigators and coordinators from multiple disciplines to efficiently execute NETT studies across all sites. Mechanisms that have enhanced the efficiency and quality of research across sites include, for example, the use of a common web-based informatics system developed to safely and quickly identify potential study patients; frequent and regular communication among investigators and coordinators; and diligent site management focused on good clinical research practices and compliance. Over the next five years, the consortium will expand within Philadelphia and across Pennsylvania to improve our reach and to meet the needs of the NETT as a whole. The PHILA-NETT structure is strong and sustainable and yet flexible enough to allow for expansion as needed to carry out the current and anticipated NETT studies. PHILA-NETT investigators have had career-long commitment to research in acute stroke, traumatic brain injury, therapeutic hypothermia and anoxic encephalopathy, all potential areas for NETT studies. These clinician-scientists in adult and pediatric Emergency Medicine, Neurology, Neurosurgery, Trauma, and Neuro-critical care are leaders in their communities and set the standards of care for patients with acute neurological illness and injury. Working with the NETT, the group will execute and design studies to address fundamental research questions. And most important to the mission of Temple University and to the communities in the Commonwealth, we will disseminate information and study results that will serve to guide and advance the treatment of patients with neurological emergencies. _x000D_ _x000D_	PHILA-NETT: Neurological Emergencies Treatment Trials (NETT) Network Clinical Hub	Having a coordinated approach to the study of neurological emergencies is an asset to the people of North Philadelphia. The communities served by PHILA-NETT sites have access to higher levels of quality patient care and the opportunity to participate in cutting edge neurological research. In addition PHILA-NETT's community education component will focus on primary and secondary disease prevention with the hope of decreasing the incidence and improving the outcome of patients with neurological emergencies. _x000D_ _x000D_ _x000D_	Brain Disorders; Clinical Research; Clinical Trials; Epilepsy; Injury (total) Accidents/Adverse Effects; Injury - Trauma - (Head and Spine); Injury - Traumatic brain injury; Neurodegenerative; Neurosciences; Spinal Cord Injury; Stroke	NIH	Other Research-Related	192231	101882	https://reporter.nih.gov/project-details/8536960	TEMPLE UNIV OF THE COMMONWEALTH	PHILADELPHIA	UNITED STATES	PA	EMERGENCY MEDICINE	NINDS	National Institute of Neurological Disorders and Stroke	SCHOOLS OF MEDICINE	ZNS1-SRB-N(01)	Infrastructure	Clinical Resources				Research and/or Clinical Resources				Infrastructure
5U10NS059039-08	NA	NS059039	269052	8701419	2014	5	U10	GENTILE, NINA T	[{'profile_id': 7351387, 'first_name': 'NINA', 'middle_name': 'T', 'last_name': 'GENTILE', 'is_contact_pi': True, 'full_name': 'NINA T GENTILE', 'title': 'PROFESSOR'}]	[{'first_name': 'SCOTT', 'middle_name': '', 'last_name': 'JANIS', 'full_name': 'SCOTT JANIS'}]	PA-02	2007-05-03	2017-05-31	PAR-11-342	OR	U10NS059039	Academic Medical Centers;Accident and Emergency department;Acute;Address;Adherence;Adult;African American;Agreement;Ancillary Study;Anoxic Encephalopathy;Area;Blood Glucose;Brain Injuries;Caring;Childhood;Clinical;Clinical Research;Clinical Trials;Communication;Communities;Community Health Education;Community Hospitals;Controlled Study;Critical Care;Data;Development;Discipline;Drops;Emergency Medicine;Emergency treatment;Enrollment;Ensure;Feedback;Funding;Funding Opportunities;Grant;Health system;Hospitals;Human Resources;Incidence;Informatics;Injury;Insulin;Latino;Lead;Leadership;Low income;Mission;Monitor;Morbidity - disease rate;National Institute of Neurological Disorders and Stroke;Neurologic;Neurological emergencies;Neurology;Nurses;Online Systems;Outcome;Participant;Patient Care;Patient Recruitments;Patients;Pennsylvania;Philadelphia;Physicians;Process;Protocols documentation;Provider;Public Health;Radiology Specialty;Records;Rehabilitation therapy;Research;Research Design;Research Infrastructure;Research Personnel;Research Project Grants;Rural Community;Scientist;Seizures;Services;Site;Stroke;Structure;Survivors;System;Testing;Therapeutic;Trauma;Traumatic Brain Injury;Treatment Effectiveness;United States National Institutes of Health;Universities;Work;acute stroke;base;blood glucose regulation;career;community setting;data management;disability;disorder prevention;flexibility;fundamental research;improved;insight;meetings;mortality;natural hypothermia;neurosurgery;research study;response;standard of care;statistical center;suburb;symposium;treatment trial;trend	_x000D_ DESCRIPTION (provided by applicant): Temple University (TU) serves as the Clinical Hub for the Philadelphia-area Neurological Emergency Treatment Trials (PHILA-NETT) network, a consortium of community and academic medical centers formed to effectively conduct clinical studies related to neurological emergencies. Over the past four years, the primary sites have included TU Health System hospitals and Hahnemann Hospital located in low- income areas of North Philadelphia with high proportions of African American and Latino patients. Temple Clinical Hub created a highly successful organization wherein staff works closely with site investigators and coordinators from multiple disciplines to efficiently execute NETT studies across all sites. Mechanisms that have enhanced the efficiency and quality of research across sites include, for example, the use of a common web-based informatics system developed to safely and quickly identify potential study patients; frequent and regular communication among investigators and coordinators; and diligent site management focused on good clinical research practices and compliance. Over the next five years, the consortium will expand within Philadelphia and across Pennsylvania to improve our reach and to meet the needs of the NETT as a whole. The PHILA-NETT structure is strong and sustainable and yet flexible enough to allow for expansion as needed to carry out the current and anticipated NETT studies. PHILA-NETT investigators have had career-long commitment to research in acute stroke, traumatic brain injury, therapeutic hypothermia and anoxic encephalopathy, all potential areas for NETT studies. These clinician-scientists in adult and pediatric Emergency Medicine, Neurology, Neurosurgery, Trauma, and Neuro-critical care are leaders in their communities and set the standards of care for patients with acute neurological illness and injury. Working with the NETT, the group will execute and design studies to address fundamental research questions. And most important to the mission of Temple University and to the communities in the Commonwealth, we will disseminate information and study results that will serve to guide and advance the treatment of patients with neurological emergencies. _x000D_ _x000D_	PHILA-NETT: Neurological Emergencies Treatment Trials (NETT) Network Clinical Hub	Having a coordinated approach to the study of neurological emergencies is an asset to the people of North Philadelphia. The communities served by PHILA-NETT sites have access to higher levels of quality patient care and the opportunity to participate in cutting edge neurological research. In addition PHILA-NETT's community education component will focus on primary and secondary disease prevention with the hope of decreasing the incidence and improving the outcome of patients with neurological emergencies. _x000D_ _x000D_ _x000D_	Brain Disorders; Clinical Research; Clinical Trials; Epilepsy; Injury (total) Accidents/Adverse Effects; Injury - Trauma - (Head and Spine); Injury - Traumatic brain injury; Neurodegenerative; Neurosciences; Spinal Cord Injury; Stroke	NIH	Other Research-Related	188841	80211	https://reporter.nih.gov/project-details/8701419	TEMPLE UNIV OF THE COMMONWEALTH	PHILADELPHIA	UNITED STATES	PA	EMERGENCY MEDICINE	NINDS	National Institute of Neurological Disorders and Stroke	SCHOOLS OF MEDICINE	ZNS1-SRB-N(01)	Infrastructure	Clinical Resources				Research and/or Clinical Resources				Infrastructure
5U10NS059039-09	NA	NS059039	145178	8851686	2015	5	U10	GENTILE, NINA T	[{'profile_id': 7351387, 'first_name': 'NINA', 'middle_name': 'T', 'last_name': 'GENTILE', 'is_contact_pi': True, 'full_name': 'NINA T GENTILE', 'title': 'PROFESSOR'}]	[{'first_name': 'SCOTT', 'middle_name': '', 'last_name': 'JANIS', 'full_name': 'SCOTT JANIS'}]	PA-02	2007-05-03	2016-05-31	PAR-11-342	OR	U10NS059039	Academic Medical Centers;Accident and Emergency department;Acute;Address;Adherence;Adult;African American;Agreement;Ancillary Study;Anoxic Encephalopathy;Area;Blood Glucose;Brain Injuries;Caring;Childhood;Clinical;Clinical Research;Clinical Trials;Communication;Communities;Community Health Education;Community Hospitals;Controlled Study;Critical Care;Data;Development;Discipline;Drops;Emergency Medicine;Emergency treatment;Enrollment;Ensure;Feedback;Funding;Funding Opportunities;Grant;Health system;Hospitals;Human Resources;Incidence;Informatics;Injury;Insulin;Latino;Lead;Leadership;Low income;Mission;Monitor;Morbidity - disease rate;National Institute of Neurological Disorders and Stroke;Neurologic;Neurological emergencies;Neurology;Nurses;Online Systems;Outcome;Participant;Patient Care;Patient Recruitments;Patients;Pennsylvania;Philadelphia;Physicians;Process;Protocols documentation;Provider;Public Health;Radiology Specialty;Records;Rehabilitation therapy;Research;Research Design;Research Infrastructure;Research Personnel;Research Project Grants;Rural Community;Scientist;Seizures;Services;Site;Stroke;Structure;Survivors;System;Testing;Therapeutic;Trauma;Traumatic Brain Injury;Treatment Effectiveness;United States National Institutes of Health;Universities;Work;acute stroke;base;blood glucose regulation;career;community setting;data management;disability;disorder prevention;flexibility;fundamental research;improved;insight;meetings;mortality;natural hypothermia;neurosurgery;research study;response;standard of care;statistical center;suburb;symposium;treatment trial;trend	DESCRIPTION (provided by applicant): Temple University (TU) serves as the Clinical Hub for the Philadelphia-area Neurological Emergency Treatment Trials (PHILA-NETT) network, a consortium of community and academic medical centers formed to effectively conduct clinical studies related to neurological emergencies. Over the past four years, the primary sites have included TU Health System hospitals and Hahnemann Hospital located in low- income areas of North Philadelphia with high proportions of African American and Latino patients. Temple Clinical Hub created a highly successful organization wherein staff works closely with site investigators and coordinators from multiple disciplines to efficiently execute NETT studies across all sites. Mechanisms that have enhanced the efficiency and quality of research across sites include, for example, the use of a common web-based informatics system developed to safely and quickly identify potential study patients; frequent and regular communication among investigators and coordinators; and diligent site management focused on good clinical research practices and compliance. Over the next five years, the consortium will expand within Philadelphia and across Pennsylvania to improve our reach and to meet the needs of the NETT as a whole. The PHILA-NETT structure is strong and sustainable and yet flexible enough to allow for expansion as needed to carry out the current and anticipated NETT studies. PHILA-NETT investigators have had career-long commitment to research in acute stroke, traumatic brain injury, therapeutic hypothermia and anoxic encephalopathy, all potential areas for NETT studies. These clinician-scientists in adult and pediatric Emergency Medicine, Neurology, Neurosurgery, Trauma, and Neuro-critical care are leaders in their communities and set the standards of care for patients with acute neurological illness and injury. Working with the NETT, the group will execute and design studies to address fundamental research questions. And most important to the mission of Temple University and to the communities in the Commonwealth, we will disseminate information and study results that will serve to guide and advance the treatment of patients with neurological emergencies.	PHILA-NETT: Neurological Emergencies Treatment Trials (NETT) Network Clinical Hub	Having a coordinated approach to the study of neurological emergencies is an asset to the people of North Philadelphia. The communities served by PHILA-NETT sites have access to higher levels of quality patient care and the opportunity to participate in cutting edge neurological research. In addition PHILA-NETT's community education component will focus on primary and secondary disease prevention with the hope of decreasing the incidence and improving the outcome of patients with neurological emergencies.	Brain Disorders; Clinical Research; Clinical Trials and Supportive Activities; Emergency Care; Epilepsy; Injury (total) Accidents/Adverse Effects; Injury - Trauma - (Head and Spine); Injury - Traumatic brain injury; Neurodegenerative; Neurosciences; Spinal Cord Injury; Stroke	NIH	Other Research-Related	192453	82125	https://reporter.nih.gov/project-details/8851686	TEMPLE UNIV OF THE COMMONWEALTH	PHILADELPHIA	UNITED STATES	PA	EMERGENCY MEDICINE	NINDS	National Institute of Neurological Disorders and Stroke	SCHOOLS OF MEDICINE	ZNS1-SRB-N(01)	Infrastructure	Clinical Resources				Research and/or Clinical Resources				Infrastructure
4U10NS059039-10	NA	NS059039	250827	9064879	2016	4N	U10	GENTILE, NINA T	[{'profile_id': 7351387, 'first_name': 'NINA', 'middle_name': 'T', 'last_name': 'GENTILE', 'is_contact_pi': True, 'full_name': 'NINA T GENTILE', 'title': 'PROFESSOR'}]	[{'first_name': 'SCOTT', 'middle_name': '', 'last_name': 'JANIS', 'full_name': 'SCOTT JANIS'}]	PA-02	2007-05-03	2019-05-31	PAR-11-342	OR	U10NS059039	Academic Medical Centers;Accident and Emergency department;Acute;Address;Adherence;Adult;African American;Agreement;Ancillary Study;Anoxic Encephalopathy;Area;Blood Glucose;Brain Injuries;Caring;Childhood;Clinical;Clinical Research;Clinical Trials;Communication;Communities;Community Health Education;Community Hospitals;Controlled Study;Critical Care;Data;Development;Discipline;Drops;Emergency Medicine;Emergency treatment;Enrollment;Ensure;Feedback;Funding;Funding Opportunities;Grant;Health system;Hospitals;Human Resources;Incidence;Injury;Insulin;Latino;Lead;Leadership;Low income;Mission;Monitor;Morbidity - disease rate;National Institute of Neurological Disorders and Stroke;Neurologic;Neurological emergencies;Neurology;Nurses;Outcome;Participant;Patient Care;Patient Recruitments;Patients;Pennsylvania;Philadelphia;Physicians;Process;Protocols documentation;Provider;Public Health;Radiology Specialty;Records;Rehabilitation therapy;Research;Research Design;Research Infrastructure;Research Personnel;Research Project Grants;Rural Community;Scientist;Seizures;Services;Site;Stroke;Structure;Survivors;System;Testing;Therapeutic;Trauma;Traumatic Brain Injury;Treatment Effectiveness;United States National Institutes of Health;Universities;Work;acute stroke;base;blood glucose regulation;career;community setting;data management;disability;disorder prevention;flexibility;fundamental research;improved;improved outcome;insight;meetings;mortality;natural hypothermia;neurosurgery;research study;response;standard of care;statistical center;suburb;symposium;treatment trial;trend;web-based informatics	DESCRIPTION (provided by applicant): Temple University (TU) serves as the Clinical Hub for the Philadelphia-area Neurological Emergency Treatment Trials (PHILA-NETT) network, a consortium of community and academic medical centers formed to effectively conduct clinical studies related to neurological emergencies. Over the past four years, the primary sites have included TU Health System hospitals and Hahnemann Hospital located in low- income areas of North Philadelphia with high proportions of African American and Latino patients. Temple Clinical Hub created a highly successful organization wherein staff works closely with site investigators and coordinators from multiple disciplines to efficiently execute NETT studies across all sites. Mechanisms that have enhanced the efficiency and quality of research across sites include, for example, the use of a common web-based informatics system developed to safely and quickly identify potential study patients; frequent and regular communication among investigators and coordinators; and diligent site management focused on good clinical research practices and compliance. Over the next five years, the consortium will expand within Philadelphia and across Pennsylvania to improve our reach and to meet the needs of the NETT as a whole. The PHILA-NETT structure is strong and sustainable and yet flexible enough to allow for expansion as needed to carry out the current and anticipated NETT studies. PHILA-NETT investigators have had career-long commitment to research in acute stroke, traumatic brain injury, therapeutic hypothermia and anoxic encephalopathy, all potential areas for NETT studies. These clinician-scientists in adult and pediatric Emergency Medicine, Neurology, Neurosurgery, Trauma, and Neuro-critical care are leaders in their communities and set the standards of care for patients with acute neurological illness and injury. Working with the NETT, the group will execute and design studies to address fundamental research questions. And most important to the mission of Temple University and to the communities in the Commonwealth, we will disseminate information and study results that will serve to guide and advance the treatment of patients with neurological emergencies.	PHILA-NETT: Neurological Emergencies Treatment Trials (NETT) Network Clinical Hub	Having a coordinated approach to the study of neurological emergencies is an asset to the people of North Philadelphia. The communities served by PHILA-NETT sites have access to higher levels of quality patient care and the opportunity to participate in cutting edge neurological research. In addition PHILA-NETT's community education component will focus on primary and secondary disease prevention with the hope of decreasing the incidence and improving the outcome of patients with neurological emergencies.	Brain Disorders; Cerebrovascular; Clinical Research; Clinical Trials and Supportive Activities; Emergency Care; Epilepsy; Injury (total) Accidents/Adverse Effects; Injury - Trauma - (Head and Spine); Injury - Traumatic brain injury; Neurodegenerative; Neurosciences; Spinal Cord Injury; Stroke	NIH	Other Research-Related	193274	82560	https://reporter.nih.gov/project-details/9064879	TEMPLE UNIV OF THE COMMONWEALTH	PHILADELPHIA	UNITED STATES	PA	EMERGENCY MEDICINE	NINDS	National Institute of Neurological Disorders and Stroke	SCHOOLS OF MEDICINE	ZNS1-SRB-N(01)	Infrastructure	Clinical Resources				Research and/or Clinical Resources				Infrastructure
2U01NS059041-06	NA	NS059041	1098903	8188733	2011	2	U01	PALESCH, YUKO Y	[{'profile_id': 7919796, 'first_name': 'VALERIE', 'middle_name': 'L', 'last_name': 'DURKALSKI', 'is_contact_pi': False, 'full_name': 'VALERIE L DURKALSKI', 'title': ''}, {'profile_id': 6856156, 'first_name': 'Yuko', 'middle_name': 'Y', 'last_name': 'Palesch', 'is_contact_pi': True, 'full_name': 'Yuko Y Palesch', 'title': 'FACULTY'}]	[{'first_name': 'SCOTT', 'middle_name': '', 'last_name': 'JANIS', 'full_name': 'SCOTT JANIS'}]	SC-06	2006-09-30	2016-08-31	PAR-10-198	RP	U01NS059041	Academic Medical Centers;Accident and Emergency department;Acute;Address;Adult;Agreement;Ambulances;American;Applications Grants;Architecture;Biometry;Brain Injuries;Budgets;Caring;Case Report Form;Childhood;Clinical;Clinical Investigator;Clinical Trials;Clinical Trials Design;Clinical Trials Network;Collaborations;Communication;Communities;Community Hospitals;Companions;Country;Data;Databases;Development;Early treatment;Economics;Educational workshop;Elements;Emergency Situation;Emergency treatment;Enrollment;Ensure;Environment;Epidemiology;Feedback;Fostering;Funding;Future;Goals;Grant;Hospitals;Housing;Individual;Information Networks;Informed Consent;Injury;International;Intervention;Journals;Leadership;Maintenance;Manuscripts;Medical;Methods;Michigan;Multicenter Trials;National Institute of Neurological Disorders and Stroke;Nature;Neurologic;Neurological emergencies;Neurologist;Neurosurgeon;Online Systems;Outcome;Paramedical Personnel;Patient Care;Patients;Peer Review;Phase;Phase III Clinical Trials;Physicians;Population;Principal Investigator;Process;Productivity;Protocols documentation;Publishing;Recruitment Activity;Rehabilitation therapy;Reporting;Research;Research Design;Research Infrastructure;Research Personnel;Safety;Schedule;Site;Societies;South Carolina;Speed;Spinal cord injury;Staging;Statistical Methods;Stroke;Surgeon;Surveys;System;Translational Research;Translations;Trauma;Traumatic Brain Injury;U-Series Cooperative Agreements;United States National Institutes of Health;Universities;Work;abstracting;clinical practice;data management;data sharing;design;effective therapy;expectation;human subject protection;improved;innovation;meetings;method development;novel;operation;patient oriented;patient population;pragmatic trial;pre-clinical research;primary outcome;programs;sound;statistical center;success;treatment trial	_x000D_ DESCRIPTION (provided by applicant): The overall goal of the Neurological Emergencies Treatment Trials (NETT) Network is to improve the outcomes of patients with acute neurological illness and injury by identifying effective treatments given in the earliest stages of care. In developing the NETT, the NINDS recognized that pre-clinical and translational research has demonstrated that there is a very narrow window of opportunity in which novel treatments for neurological emergencies are optimally effective, and that conducting research in the emergency setting presents unique pragmatic challenges to clinical investigators. Over the past four years, the NETT has proven to be a platform capable of selecting, developing, and simultaneously conducting multiple confirmatory clinical trials of very early interventions delivered in the ambulance or the emergency department (ED). The NETT has successfully competed for funding and implemented four actively enrolling clinical trials, two of which utilize exception from informed consent (EFIC), and one of which is already nearing completion. Several other trials are being developed with investigators from within as well as outside of the NETT. In all the trials initiated in NETT, subject accrual has been ahead of expectations and on budget. The successful operation can be attributed to the efficiency of the NETT organization and processes. The coordinating activities of the NETT is supported by two NINDS cooperative agreement grants to the Clinical Coordinating Center (CCC) at the University of Michigan (U01 NS056975) and the Statistical and Data Management Center (SDMC) in the Division of Biostatistics and Epidemiology (DBE) at the Medical University of South Carolina (U01 NS059041). In addition, 17 academic centers (Hubs) participate in the NETT with R01 grant support to each center from the NINDS. For the second five-year grant period, the SDMC's aims are to maintain the collaborative relationship with all parties involved in the NETT and to continue to provide efficient data management support and statistical expertise for clinical trials to be conducted by the NETT. We will also explore innovations in clinical trial designs including adaptive Study designs. _x000D__x000D_ _x000D__x000D_ PUBLIC HEALTH RELEVANCE: Ambulances and EDs are difficult venues in which to perform clinical trials, but it is in the earliest phases of care that neuroprotective and other critical interventions are most likely to be effective. The NETT is tasked with performing in these venues confirmatory trials with readily applicable results that can immediately impact patient care. The NETT has proven its capabilities to carry out this work, and its continued effort is paramount to efficiently and simultaneously implement these important multicenter trials. _x000D__x000D_ _x000D__x000D_ _x000D__x000D_	Neurological Emergencies Treatment Trial Network Statistical/Data Management Ctr	Ambulances and EDs are difficult venues in which to perform clinical trials, but it is in the earliest phases of care that neuroprotective and other critical interventions are most likely to be effective. The NETT is tasked with performing in these venues confirmatory trials with readily applicable results that can immediately impact patient care. The NETT has proven its capabilities to carry out this work, and its continued effort is paramount to efficiently and simultaneously implement these important multicenter trials. _x000D__x000D_ _x000D__x000D_ _x000D__x000D_	Brain Disorders; Clinical Research; Clinical Trials; Epilepsy; Injury (total) Accidents/Adverse Effects; Injury - Trauma - (Head and Spine); Injury - Traumatic brain injury; Neurodegenerative; Neurosciences; Spinal Cord Injury	NIH	Non-SBIR/STTR	750000	348903	https://reporter.nih.gov/project-details/8188733	MEDICAL UNIVERSITY OF SOUTH CAROLINA	CHARLESTON	UNITED STATES	SC	INTERNAL MEDICINE/MEDICINE	NINDS	National Institute of Neurological Disorders and Stroke	SCHOOLS OF MEDICINE	Special Emphasis Panel[ZNS1 SRB-R (51)]	Infrastructure	Clinical Resources				Research and/or Clinical Resources				Infrastructure
5U01NS059041-03	NA	NS059041	681792	7502664	2008	5	U01	PALESCH, YUKO Y	[{'profile_id': 6856156, 'first_name': 'Yuko', 'middle_name': 'Y', 'last_name': 'Palesch', 'is_contact_pi': True, 'full_name': 'Yuko Y Palesch', 'title': 'FACULTY'}]	[{'first_name': 'SCOTT', 'middle_name': '', 'last_name': 'JANIS', 'full_name': 'SCOTT JANIS'}]	SC-06	2006-09-30	2011-07-31	RFA-NS-06-008	RP	U01NS059041	Accounting;Acute;Advisory Committees;Bioinformatics;Biometry;Caring;Case Report Form;Clinical;Clinical Research;Clinical Trials;Clinical Trials Data Monitoring Committees;Cohort Studies;Collaborations;Common Data Element;Communities;Community Hospitals;Data;Data Collection;Data Coordinating Center;Data Quality;Databases;Development;Emergency Medicine;Emergency treatment;Ensure;Epidemiology;General Population;Generations;Goals;Grant;Housing;Human Resources;Information Systems;Institutes;Leadership;Maintenance;Manuscripts;Medical;Modeling;Monitor;Neurological emergencies;Neurology;Online Systems;Outcome;Outcome Measure;Participant;Patients;Pharmaceutical Preparations;Phase III Clinical Trials;Protocols documentation;Publications;Publishing;Randomized;Recruitment Activity;Reporting;Research;Research Activity;Research Infrastructure;Research Personnel;Role;Safety;Site;Solid;South Carolina;Specimen;Statistical Methods;Stroke;Study Subject;System;Telemedicine;Therapeutic Clinical Trial;Therapy Clinical Trials;Time;Traumatic Brain Injury;Universities;Work;abstracting;acute stroke;adjudication;data management;design;experience;follow-up;health disparity;health economics;innovation;nervous system disorder;neuroimaging;neurosurgery;programs;racial and ethnic;statistical center;treatment trial	_x000D_ DESCRIPTION (provided by applicant): The overall goal of the NETT Network is to create a research network of clinicians in emergency medicine, neurology and neurosurgery to promote efficiency in the design, implementation and analysis of clinical trials of therapies for patients with acute neurological disorders. To achieve this endeavor, the NINDS has planned a research infrastructure with: (1) a clinical coordinating center (CCC) to provide overall leadership and coordination of activities of the NETT; (2) a statistical and data management center (SDMC); (3) clinical centers (in a hub and spoke model) to recruit and treat study subjects; and (4) the NINDS to provide scientific input and oversight through a Data and Safety Monitoring Board (DSMB) and an external advisory group. The SDMC's role is to establish a collaborative relationship with all parties involved in the Network and provide efficient data management and statistical contribution in the design and analysis of the two large Phase III clinical trials to be conducted by the Network during the grant period. With the support of the Data Coordination Unit (DCU) housed within the Department of Biostatistics, Bioinformatics and Epidemiology (DB2E) at the Medical University of South Carolina (MUSC), we are well-equipped to fill this role and partner with the clinical teams on these trials. Our experience in directing statistical and data coordinating center for large multicenter clinical studies of similar type has enabled us to develop web-based data and project management systems in which high data quality is ensured directly by site research staff; study activities are coordinated with high efficiency and study information is available to authorized personnel in real time. As the SDMC, our goal is to promote and facilitate the NETT Network research activities and contribute to collaborative research. As the SDMC for the NETT Network, we will accomplish the following aims: (1) to establish a collaborate relationship with the Network participants; (2) to actively contribute to the planning and conduct of two large clinical trials of neurological emergencies to be developed by the Network and approved by the Advisory Group; (3) to develop and implement the web-based databases using the WebDCU system for data entry and management and to facilitate the work of the CCC for the clinical trials; (4) to conduct interim and final statistical analyses of safety and efficacy data of the clinical trials; (5) to generate reports to the Steering Committee and the DSMB; and (6) in collaboration with the Steering Committee and the Network investigators, disseminate the study results in the form of abstract presentations, manuscript publications, and through the trial websites accessible to the public. _x000D__x000D_ _x000D__x000D_ _x000D__x000D_	Neurological Emergencies Treatment Trials Network Statistical and Data Management	NA	Brain Disorders; Clinical Research; Clinical Trials; Epilepsy; Injury (total) Accidents/Adverse Effects; Injury - Trauma - (Head and Spine); Injury - Traumatic brain injury; Neurodegenerative; Neurosciences**; Spinal Cord Injury; Stroke	NIH	Non-SBIR/STTR	502549	229931	https://reporter.nih.gov/project-details/7502664	MEDICAL UNIVERSITY OF SOUTH CAROLINA	CHARLESTON	UNITED STATES	SC	INTERNAL MEDICINE/MEDICINE	NINDS,OD	National Institute of Neurological Disorders and Stroke	SCHOOLS OF MEDICINE	ZNS1-SRB-K(40)	Infrastructure	Clinical Resources				Research and/or Clinical Resources				Infrastructure
5U01NS059041-04	NA	NS059041	680993	7690795	2009	5	U01	PALESCH, YUKO Y	[{'profile_id': 6856156, 'first_name': 'Yuko', 'middle_name': 'Y', 'last_name': 'Palesch', 'is_contact_pi': True, 'full_name': 'Yuko Y Palesch', 'title': 'FACULTY'}]	[{'first_name': 'SCOTT', 'middle_name': '', 'last_name': 'JANIS', 'full_name': 'SCOTT JANIS'}]	SC-06	2006-09-30	2011-07-31	RFA-NS-06-008	RP	U01NS059041	Accounting;Acute;Advisory Committees;Bioinformatics;Biometry;Caring;Case Report Form;Clinical;Clinical Research;Clinical Trials;Clinical Trials Data Monitoring Committees;Cohort Studies;Collaborations;Common Data Element;Communities;Community Hospitals;Data;Data Collection;Data Coordinating Center;Data Quality;Databases;Development;Emergency Medicine;Emergency treatment;Ensure;Epidemiology;General Population;Generations;Goals;Grant;Housing;Human Resources;Information Systems;Leadership;Maintenance;Manuscripts;Medical;Modeling;Monitor;National Institute of Neurological Disorders and Stroke;Neurological emergencies;Neurology;Online Systems;Outcome;Outcome Measure;Participant;Patients;Pharmaceutical Preparations;Phase III Clinical Trials;Protocols documentation;Publications;Publishing;Randomized;Recruitment Activity;Reporting;Research;Research Activity;Research Infrastructure;Research Personnel;Role;Safety;Site;Solid;South Carolina;Specimen;Statistical Methods;Stroke;Study Subject;System;Telemedicine;Therapeutic Clinical Trial;Therapy Clinical Trials;Time;Traumatic Brain Injury;Universities;Work;abstracting;acute stroke;adjudication;data management;design;experience;follow-up;health disparity;health economics;innovation;meetings;nervous system disorder;neuroimaging;neurosurgery;programs;racial and ethnic;statistical center;treatment trial;web site	_x000D_ DESCRIPTION (provided by applicant): The overall goal of the NETT Network is to create a research network of clinicians in emergency medicine, neurology and neurosurgery to promote efficiency in the design, implementation and analysis of clinical trials of therapies for patients with acute neurological disorders. To achieve this endeavor, the NINDS has planned a research infrastructure with: (1) a clinical coordinating center (CCC) to provide overall leadership and coordination of activities of the NETT; (2) a statistical and data management center (SDMC); (3) clinical centers (in a hub and spoke model) to recruit and treat study subjects; and (4) the NINDS to provide scientific input and oversight through a Data and Safety Monitoring Board (DSMB) and an external advisory group. The SDMC's role is to establish a collaborative relationship with all parties involved in the Network and provide efficient data management and statistical contribution in the design and analysis of the two large Phase III clinical trials to be conducted by the Network during the grant period. With the support of the Data Coordination Unit (DCU) housed within the Department of Biostatistics, Bioinformatics and Epidemiology (DB2E) at the Medical University of South Carolina (MUSC), we are well-equipped to fill this role and partner with the clinical teams on these trials. Our experience in directing statistical and data coordinating center for large multicenter clinical studies of similar type has enabled us to develop web-based data and project management systems in which high data quality is ensured directly by site research staff; study activities are coordinated with high efficiency and study information is available to authorized personnel in real time. As the SDMC, our goal is to promote and facilitate the NETT Network research activities and contribute to collaborative research. As the SDMC for the NETT Network, we will accomplish the following aims: (1) to establish a collaborate relationship with the Network participants; (2) to actively contribute to the planning and conduct of two large clinical trials of neurological emergencies to be developed by the Network and approved by the Advisory Group; (3) to develop and implement the web-based databases using the WebDCU system for data entry and management and to facilitate the work of the CCC for the clinical trials; (4) to conduct interim and final statistical analyses of safety and efficacy data of the clinical trials; (5) to generate reports to the Steering Committee and the DSMB; and (6) in collaboration with the Steering Committee and the Network investigators, disseminate the study results in the form of abstract presentations, manuscript publications, and through the trial websites accessible to the public. _x000D__x000D_ _x000D__x000D_ _x000D__x000D_	Neurological Emergencies Treatment Trials Network Statistical and Data Management	NA	Biodefense; Brain Disorders; Clinical Research; Clinical Trials; Epilepsy; Injury (total) Accidents/Adverse Effects; Injury - Trauma - (Head and Spine); Injury - Traumatic brain injury; Neurodegenerative; Neurosciences; Spinal Cord Injury; Stroke	NIH	Non-SBIR/STTR	467310	213683	https://reporter.nih.gov/project-details/7690795	MEDICAL UNIVERSITY OF SOUTH CAROLINA	CHARLESTON	UNITED STATES	SC	INTERNAL MEDICINE/MEDICINE	NINDS,OD	National Institute of Neurological Disorders and Stroke	SCHOOLS OF MEDICINE	ZNS1-SRB-K(40)	Infrastructure	Clinical Resources				Research and/or Clinical Resources				Infrastructure
5U01NS059041-05	NA	NS059041	681887	7904811	2010	5	U01	PALESCH, YUKO Y	[{'profile_id': 6856156, 'first_name': 'Yuko', 'middle_name': 'Y', 'last_name': 'Palesch', 'is_contact_pi': True, 'full_name': 'Yuko Y Palesch', 'title': 'FACULTY'}]	[{'first_name': 'SCOTT', 'middle_name': '', 'last_name': 'JANIS', 'full_name': 'SCOTT JANIS'}]	SC-06	2006-09-30	2011-08-31	RFA-NS-06-008	RP	U01NS059041	Accounting;Acute;Advisory Committees;Bioinformatics;Biometry;Caring;Case Report Form;Clinical;Clinical Research;Clinical Trials;Clinical Trials Data Monitoring Committees;Cohort Studies;Collaborations;Common Data Element;Communities;Community Hospitals;Data;Data Collection;Data Coordinating Center;Data Quality;Databases;Development;Emergency Medicine;Emergency treatment;Ensure;Epidemiology;General Population;Generations;Goals;Grant;Housing;Human Resources;Information Systems;Leadership;Maintenance;Manuscripts;Medical;Modeling;Monitor;National Institute of Neurological Disorders and Stroke;Neurological emergencies;Neurology;Online Systems;Outcome;Outcome Measure;Participant;Patients;Pharmaceutical Preparations;Phase III Clinical Trials;Protocols documentation;Publications;Publishing;Randomized;Recruitment Activity;Reporting;Research;Research Activity;Research Infrastructure;Research Personnel;Role;Safety;Site;Solid;South Carolina;Specimen;Statistical Methods;Stroke;Study Subject;System;Telemedicine;Therapeutic Clinical Trial;Therapy Clinical Trials;Time;Traumatic Brain Injury;Universities;Work;abstracting;acute stroke;adjudication;data management;design;experience;follow-up;health disparity;health economics;innovation;meetings;nervous system disorder;neuroimaging;neurosurgery;programs;racial and ethnic;statistical center;treatment trial;web site	_x000D_ DESCRIPTION (provided by applicant): The overall goal of the NETT Network is to create a research network of clinicians in emergency medicine, neurology and neurosurgery to promote efficiency in the design, implementation and analysis of clinical trials of therapies for patients with acute neurological disorders. To achieve this endeavor, the NINDS has planned a research infrastructure with: (1) a clinical coordinating center (CCC) to provide overall leadership and coordination of activities of the NETT; (2) a statistical and data management center (SDMC); (3) clinical centers (in a hub and spoke model) to recruit and treat study subjects; and (4) the NINDS to provide scientific input and oversight through a Data and Safety Monitoring Board (DSMB) and an external advisory group. The SDMC's role is to establish a collaborative relationship with all parties involved in the Network and provide efficient data management and statistical contribution in the design and analysis of the two large Phase III clinical trials to be conducted by the Network during the grant period. With the support of the Data Coordination Unit (DCU) housed within the Department of Biostatistics, Bioinformatics and Epidemiology (DB2E) at the Medical University of South Carolina (MUSC), we are well-equipped to fill this role and partner with the clinical teams on these trials. Our experience in directing statistical and data coordinating center for large multicenter clinical studies of similar type has enabled us to develop web-based data and project management systems in which high data quality is ensured directly by site research staff; study activities are coordinated with high efficiency and study information is available to authorized personnel in real time. As the SDMC, our goal is to promote and facilitate the NETT Network research activities and contribute to collaborative research. As the SDMC for the NETT Network, we will accomplish the following aims: (1) to establish a collaborate relationship with the Network participants; (2) to actively contribute to the planning and conduct of two large clinical trials of neurological emergencies to be developed by the Network and approved by the Advisory Group; (3) to develop and implement the web-based databases using the WebDCU system for data entry and management and to facilitate the work of the CCC for the clinical trials; (4) to conduct interim and final statistical analyses of safety and efficacy data of the clinical trials; (5) to generate reports to the Steering Committee and the DSMB; and (6) in collaboration with the Steering Committee and the Network investigators, disseminate the study results in the form of abstract presentations, manuscript publications, and through the trial websites accessible to the public. _x000D__x000D_ _x000D__x000D_ _x000D__x000D_	Neurological Emergencies Treatment Trials Network Statistical and Data Management	NA	Biodefense; Brain Disorders; Clinical Research; Clinical Trials; Epilepsy; Injury (total) Accidents/Adverse Effects; Injury - Trauma - (Head and Spine); Injury - Traumatic brain injury; Neurodegenerative; Neurosciences; Patient Safety; Spinal Cord Injury; Stroke	NIH	Non-SBIR/STTR	873922	400530	https://reporter.nih.gov/project-details/7904811	MEDICAL UNIVERSITY OF SOUTH CAROLINA	CHARLESTON	UNITED STATES	SC	INTERNAL MEDICINE/MEDICINE	NINDS,OD	National Institute of Neurological Disorders and Stroke	SCHOOLS OF MEDICINE	ZNS1-SRB-K(40)	Infrastructure	Clinical Resources				Research and/or Clinical Resources				Infrastructure
5U01NS059041-10	NA	NS059041	1104711	8856671	2015	5	U01	DURKALSKI, VALERIE L	[{'profile_id': 7919796, 'first_name': 'VALERIE', 'middle_name': 'L', 'last_name': 'DURKALSKI', 'is_contact_pi': True, 'full_name': 'VALERIE L DURKALSKI', 'title': ''}, {'profile_id': 6856156, 'first_name': 'Yuko', 'middle_name': 'Y', 'last_name': 'Palesch', 'is_contact_pi': False, 'full_name': 'Yuko Y Palesch', 'title': 'FACULTY'}]	[{'first_name': 'SCOTT', 'middle_name': '', 'last_name': 'JANIS', 'full_name': 'SCOTT JANIS'}]	SC-06	2006-09-30	2019-05-31	PAR-10-198	RP	U01NS059041	Academic Medical Centers;Accident and Emergency department;Acute;Address;Adult;Agreement;Ambulances;American;Applications Grants;Architecture;Biometry;Brain Injuries;Budgets;Caring;Case Report Form;Childhood;Clinical;Clinical Investigator;Clinical Trials;Clinical Trials Design;Clinical Trials Network;Collaborations;Communication;Communities;Community Hospitals;Companions;Country;Data;Databases;Development;Early Intervention;Early treatment;Economics;Educational workshop;Elements;Emergency Department Physician;Emergency Situation;Emergency treatment;Enrollment;Ensure;Environment;Epidemiology;Feedback;Fostering;Funding;Future;Goals;Grant;Hospitals;Housing;Individual;Information Networks;Informed Consent;Injury;International;Intervention;Journals;Leadership;Maintenance;Manuscripts;Medical;Methods;Michigan;Multicenter Trials;National Institute of Neurological Disorders and Stroke;Nature;Neurologic;Neurological emergencies;Neurologist;Neurosurgeon;Online Systems;Outcome;Paramedical Personnel;Patient Care;Patients;Peer Review;Phase;Phase III Clinical Trials;Population;Principal Investigator;Process;Productivity;Protocols documentation;Publishing;Recruitment Activity;Rehabilitation therapy;Reporting;Research;Research Design;Research Infrastructure;Research Personnel;Safety;Schedule;Site;Societies;South Carolina;Speed;Spinal cord injury;Staging;Statistical Methods;Stroke;Surgeon;Surveys;System;Translational Research;Translations;Trauma;Traumatic Brain Injury;U-Series Cooperative Agreements;United States National Institutes of Health;Universities;Work;abstracting;clinical practice;data management;data sharing;design;effective therapy;expectation;human subject protection;improved;innovation;meetings;method development;novel;operation;patient oriented;patient population;pragmatic trial;pre-clinical research;primary outcome;programs;sound;statistical center;success;treatment trial;trial design	DESCRIPTION (provided by applicant): The overall goal of the Neurological Emergencies Treatment Trials (NETT) Network is to improve the outcomes of patients with acute neurological illness and injury by identifying effective treatments given in the earliest stages of care. In developing the NETT, the NINDS recognized that pre-clinical and translational research has demonstrated that there is a very narrow window of opportunity in which novel treatments for neurological emergencies are optimally effective, and that conducting research in the emergency setting presents unique pragmatic challenges to clinical investigators. Over the past four years, the NETT has proven to be a platform capable of selecting, developing, and simultaneously conducting multiple confirmatory clinical trials of very early interventions delivered in the ambulance or the emergency department (ED). The NETT has successfully competed for funding and implemented four actively enrolling clinical trials, two of which utilize exception from informed consent (EFIC), and one of which is already nearing completion. Several other trials are being developed with investigators from within as well as outside of the NETT. In all the trials initiated in NETT, subject accrual has been ahead of expectations and on budget. The successful operation can be attributed to the efficiency of the NETT organization and processes. The coordinating activities of the NETT is supported by two NINDS cooperative agreement grants to the Clinical Coordinating Center (CCC) at the University of Michigan (U01 NS056975) and the Statistical and Data Management Center (SDMC) in the Division of Biostatistics and Epidemiology (DBE) at the Medical University of South Carolina (U01 NS059041). In addition, 17 academic centers (Hubs) participate in the NETT with R01 grant support to each center from the NINDS. For the second five-year grant period, the SDMC's aims are to maintain the collaborative relationship with all parties involved in the NETT and to continue to provide efficient data management support and statistical expertise for clinical trials to be conducted by the NETT. We will also explore innovations in clinical trial designs including adaptive Study designs.	Neurological Emergencies Treatment Trial Network Statistical/Data Management Ctr	Ambulances and EDs are difficult venues in which to perform clinical trials, but it is in the earliest phases of care that neuroprotective and other critical interventions are most likely to be effective. The NETT is tasked with performing in these venues confirmatory trials with readily applicable results that can immediately impact patient care. The NETT has proven its capabilities to carry out this work, and its continued effort is paramount to efficiently and simultaneously implement these important multicenter trials.	Brain Disorders; Clinical Research; Clinical Trials and Supportive Activities; Emergency Care; Epilepsy; Injury (total) Accidents/Adverse Effects; Injury - Trauma - (Head and Spine); Injury - Traumatic brain injury; Neurodegenerative; Neurosciences; Spinal Cord Injury	NIH	Non-SBIR/STTR	1823732	875703	https://reporter.nih.gov/project-details/8856671	MEDICAL UNIVERSITY OF SOUTH CAROLINA	CHARLESTON	UNITED STATES	SC	INTERNAL MEDICINE/MEDICINE	NINDS	National Institute of Neurological Disorders and Stroke	SCHOOLS OF MEDICINE	ZNS1-SRB-R(51)	Infrastructure	Clinical Resources				Research and/or Clinical Resources				Infrastructure
5U01NS059041-07	NA	NS059041	2210071	8323240	2012	5	U01	PALESCH, YUKO Y	[{'profile_id': 7919796, 'first_name': 'VALERIE', 'middle_name': 'L', 'last_name': 'DURKALSKI', 'is_contact_pi': False, 'full_name': 'VALERIE L DURKALSKI', 'title': ''}, {'profile_id': 6856156, 'first_name': 'Yuko', 'middle_name': 'Y', 'last_name': 'Palesch', 'is_contact_pi': True, 'full_name': 'Yuko Y Palesch', 'title': 'FACULTY'}]	[{'first_name': 'SCOTT', 'middle_name': '', 'last_name': 'JANIS', 'full_name': 'SCOTT JANIS'}]	SC-06	2006-09-30	2016-08-31	PAR-10-198	RP	U01NS059041	Academic Medical Centers;Accident and Emergency department;Acute;Address;Adult;Agreement;Ambulances;American;Applications Grants;Architecture;Biometry;Brain Injuries;Budgets;Caring;Case Report Form;Childhood;Clinical;Clinical Investigator;Clinical Trials;Clinical Trials Design;Clinical Trials Network;Collaborations;Communication;Communities;Community Hospitals;Companions;Country;Data;Databases;Development;Early treatment;Economics;Educational workshop;Elements;Emergency Situation;Emergency treatment;Enrollment;Ensure;Environment;Epidemiology;Feedback;Fostering;Funding;Future;Goals;Grant;Hospitals;Housing;Individual;Information Networks;Informed Consent;Injury;International;Intervention;Journals;Leadership;Maintenance;Manuscripts;Medical;Methods;Michigan;Multicenter Trials;National Institute of Neurological Disorders and Stroke;Nature;Neurologic;Neurological emergencies;Neurologist;Neurosurgeon;Online Systems;Outcome;Paramedical Personnel;Patient Care;Patients;Peer Review;Phase;Phase III Clinical Trials;Physicians;Population;Principal Investigator;Process;Productivity;Protocols documentation;Publishing;Recruitment Activity;Rehabilitation therapy;Reporting;Research;Research Design;Research Infrastructure;Research Personnel;Safety;Schedule;Site;Societies;South Carolina;Speed;Spinal cord injury;Staging;Statistical Methods;Stroke;Surgeon;Surveys;System;Translational Research;Translations;Trauma;Traumatic Brain Injury;U-Series Cooperative Agreements;United States National Institutes of Health;Universities;Work;abstracting;clinical practice;data management;data sharing;design;effective therapy;expectation;human subject protection;improved;innovation;meetings;method development;novel;operation;patient oriented;patient population;pragmatic trial;pre-clinical research;primary outcome;programs;sound;statistical center;success;treatment trial	_x000D_ DESCRIPTION (provided by applicant): The overall goal of the Neurological Emergencies Treatment Trials (NETT) Network is to improve the outcomes of patients with acute neurological illness and injury by identifying effective treatments given in the earliest stages of care. In developing the NETT, the NINDS recognized that pre-clinical and translational research has demonstrated that there is a very narrow window of opportunity in which novel treatments for neurological emergencies are optimally effective, and that conducting research in the emergency setting presents unique pragmatic challenges to clinical investigators. Over the past four years, the NETT has proven to be a platform capable of selecting, developing, and simultaneously conducting multiple confirmatory clinical trials of very early interventions delivered in the ambulance or the emergency department (ED). The NETT has successfully competed for funding and implemented four actively enrolling clinical trials, two of which utilize exception from informed consent (EFIC), and one of which is already nearing completion. Several other trials are being developed with investigators from within as well as outside of the NETT. In all the trials initiated in NETT, subject accrual has been ahead of expectations and on budget. The successful operation can be attributed to the efficiency of the NETT organization and processes. The coordinating activities of the NETT is supported by two NINDS cooperative agreement grants to the Clinical Coordinating Center (CCC) at the University of Michigan (U01 NS056975) and the Statistical and Data Management Center (SDMC) in the Division of Biostatistics and Epidemiology (DBE) at the Medical University of South Carolina (U01 NS059041). In addition, 17 academic centers (Hubs) participate in the NETT with R01 grant support to each center from the NINDS. For the second five-year grant period, the SDMC's aims are to maintain the collaborative relationship with all parties involved in the NETT and to continue to provide efficient data management support and statistical expertise for clinical trials to be conducted by the NETT. We will also explore innovations in clinical trial designs including adaptive Study designs. _x000D_ _x000D_	Neurological Emergencies Treatment Trial Network Statistical/Data Management Ctr	Ambulances and EDs are difficult venues in which to perform clinical trials, but it is in the earliest phases of care that neuroprotective and other critical interventions are most likely to be effective. The NETT is tasked with performing in these venues confirmatory trials with readily applicable results that can immediately impact patient care. The NETT has proven its capabilities to carry out this work, and its continued effort is paramount to efficiently and simultaneously implement these important multicenter trials. _x000D_ _x000D_ _x000D_	Brain Disorders; Clinical Research; Clinical Trials; Epilepsy; Injury (total) Accidents/Adverse Effects; Injury - Trauma - (Head and Spine); Injury - Traumatic brain injury; Neurodegenerative; Neurosciences; Spinal Cord Injury	NIH	Non-SBIR/STTR	1500041	710030	https://reporter.nih.gov/project-details/8323240	MEDICAL UNIVERSITY OF SOUTH CAROLINA	CHARLESTON	UNITED STATES	SC	INTERNAL MEDICINE/MEDICINE	NINDS	National Institute of Neurological Disorders and Stroke	SCHOOLS OF MEDICINE	ZNS1-SRB-R(51)	Infrastructure	Clinical Resources				Research and/or Clinical Resources				Infrastructure
5U01NS059041-09	NA	NS059041	1104711	8707563	2014	5	U01	DURKALSKI, VALERIE L	[{'profile_id': 7919796, 'first_name': 'VALERIE', 'middle_name': 'L', 'last_name': 'DURKALSKI', 'is_contact_pi': True, 'full_name': 'VALERIE L DURKALSKI', 'title': ''}, {'profile_id': 6856156, 'first_name': 'Yuko', 'middle_name': 'Y', 'last_name': 'Palesch', 'is_contact_pi': False, 'full_name': 'Yuko Y Palesch', 'title': 'FACULTY'}]	[{'first_name': 'SCOTT', 'middle_name': '', 'last_name': 'JANIS', 'full_name': 'SCOTT JANIS'}]	SC-06	2006-09-30	2016-05-31	PAR-10-198	RP	U01NS059041	Academic Medical Centers;Accident and Emergency department;Acute;Address;Adult;Agreement;Ambulances;American;Applications Grants;Architecture;Biometry;Brain Injuries;Budgets;Caring;Case Report Form;Childhood;Clinical;Clinical Investigator;Clinical Trials;Clinical Trials Design;Clinical Trials Network;Collaborations;Communication;Communities;Community Hospitals;Companions;Country;Data;Databases;Development;Early Intervention;Early treatment;Economics;Educational workshop;Elements;Emergency Department Physician;Emergency Situation;Emergency treatment;Enrollment;Ensure;Environment;Epidemiology;Feedback;Fostering;Funding;Future;Goals;Grant;Hospitals;Housing;Individual;Information Networks;Informed Consent;Injury;International;Intervention;Journals;Leadership;Maintenance;Manuscripts;Medical;Methods;Michigan;Multicenter Trials;National Institute of Neurological Disorders and Stroke;Nature;Neurologic;Neurological emergencies;Neurologist;Neurosurgeon;Online Systems;Outcome;Paramedical Personnel;Patient Care;Patients;Peer Review;Phase;Phase III Clinical Trials;Population;Principal Investigator;Process;Productivity;Protocols documentation;Publishing;Recruitment Activity;Rehabilitation therapy;Reporting;Research;Research Design;Research Infrastructure;Research Personnel;Safety;Schedule;Site;Societies;South Carolina;Speed;Spinal cord injury;Staging;Statistical Methods;Stroke;Surgeon;Surveys;System;Translational Research;Translations;Trauma;Traumatic Brain Injury;U-Series Cooperative Agreements;United States National Institutes of Health;Universities;Work;abstracting;clinical practice;data management;data sharing;design;effective therapy;expectation;human subject protection;improved;innovation;meetings;method development;novel;operation;patient oriented;patient population;pragmatic trial;pre-clinical research;primary outcome;programs;sound;statistical center;success;treatment trial	_x000D_ DESCRIPTION (provided by applicant): The overall goal of the Neurological Emergencies Treatment Trials (NETT) Network is to improve the outcomes of patients with acute neurological illness and injury by identifying effective treatments given in the earliest stages of care. In developing the NETT, the NINDS recognized that pre-clinical and translational research has demonstrated that there is a very narrow window of opportunity in which novel treatments for neurological emergencies are optimally effective, and that conducting research in the emergency setting presents unique pragmatic challenges to clinical investigators. Over the past four years, the NETT has proven to be a platform capable of selecting, developing, and simultaneously conducting multiple confirmatory clinical trials of very early interventions delivered in the ambulance or the emergency department (ED). The NETT has successfully competed for funding and implemented four actively enrolling clinical trials, two of which utilize exception from informed consent (EFIC), and one of which is already nearing completion. Several other trials are being developed with investigators from within as well as outside of the NETT. In all the trials initiated in NETT, subject accrual has been ahead of expectations and on budget. The successful operation can be attributed to the efficiency of the NETT organization and processes. The coordinating activities of the NETT is supported by two NINDS cooperative agreement grants to the Clinical Coordinating Center (CCC) at the University of Michigan (U01 NS056975) and the Statistical and Data Management Center (SDMC) in the Division of Biostatistics and Epidemiology (DBE) at the Medical University of South Carolina (U01 NS059041). In addition, 17 academic centers (Hubs) participate in the NETT with R01 grant support to each center from the NINDS. For the second five-year grant period, the SDMC's aims are to maintain the collaborative relationship with all parties involved in the NETT and to continue to provide efficient data management support and statistical expertise for clinical trials to be conducted by the NETT. We will also explore innovations in clinical trial designs including adaptive Study designs. _x000D_ _x000D_	Neurological Emergencies Treatment Trial Network Statistical/Data Management Ctr	Ambulances and EDs are difficult venues in which to perform clinical trials, but it is in the earliest phases of care that neuroprotective and other critical interventions are most likely to be effective. The NETT is tasked with performing in these venues confirmatory trials with readily applicable results that can immediately impact patient care. The NETT has proven its capabilities to carry out this work, and its continued effort is paramount to efficiently and simultaneously implement these important multicenter trials. _x000D_ _x000D_ _x000D_	Brain Disorders; Clinical Research; Clinical Trials; Epilepsy; Injury (total) Accidents/Adverse Effects; Injury - Trauma - (Head and Spine); Injury - Traumatic brain injury; Neurodegenerative; Neurosciences; Spinal Cord Injury	NIH	Non-SBIR/STTR	750000	354711	https://reporter.nih.gov/project-details/8707563	MEDICAL UNIVERSITY OF SOUTH CAROLINA	CHARLESTON	UNITED STATES	SC	INTERNAL MEDICINE/MEDICINE	NINDS	National Institute of Neurological Disorders and Stroke	SCHOOLS OF MEDICINE	ZNS1-SRB-R(51)	Infrastructure	Clinical Resources				Research and/or Clinical Resources				Infrastructure
5U10NS059062-03	NA	NS059062	194117	7676780	2009	5	U10	MAYER, STEPHAN A	[{'profile_id': 2043742, 'first_name': 'STEPHAN', 'middle_name': 'A', 'last_name': 'MAYER', 'is_contact_pi': True, 'full_name': 'STEPHAN A MAYER', 'title': ''}]	[{'first_name': 'SCOTT', 'middle_name': '', 'last_name': 'JANIS', 'full_name': 'SCOTT JANIS'}]	NY-13	2007-09-30	2012-08-31	RFA-NS-06-009	OR	U10NS059062	Academic Medical Centers;Accident and Emergency department;Acute;Acute Brain Injuries;Admission activity;Alteplase;Ambulances;Arts;Award;Beds;Blood Vessels;Brain;Caring;Cerebral hemisphere hemorrhage;Clinical;Clinical Research;Clinical Trials;Coagulation Process;Collaborations;Critical Care;Data;Emergency Medicine;Emergency Situation;Emergency treatment;Evaluation;Evidence based intervention;Factor VIIa;Functional Magnetic Resonance Imaging;Goals;Grant;Healthcare Systems;Heart Arrest;Hemostatic Agents;Hospitals;Hotlines;Hour;Hypertension;Infusion procedures;Intensive Care;Intensive Care Units;Internet;Ischemic Stroke;Joints;Lead;Leadership;Link;Medical Staff;Medical center;Midazolam;Morbidity - disease rate;National Institute of Neurological Disorders and Stroke;Needles;Neurologic;Neurological emergencies;Neurology;Neuroprotective Agents;Neurosciences;New York;Patient Care;Patients;Performance;Physicians;Presbyterian Church;Principal Investigator;Procedures;Process;Protocols documentation;Recombinants;Recording of previous events;Refractory;Reperfusion Therapy;Research;Research Infrastructure;Research Personnel;Research Support;Rotation;Site;Specialist;Speed;Status Epilepticus;Stroke;System;Testing;Therapeutic;Thrombolytic Therapy;Time;Trauma;Treatment Protocols;United States;United States National Institutes of Health;X-Ray Computed Tomography;acute stroke;base;effective therapy;improved;intraventricular hemorrhage;mortality;multidisciplinary;natural hypothermia;neonatal hypoxic-ischemic brain injury;nervous system disorder;neurosurgery;patient population;programs;public education;recombinant FVIIa;response;stroke recovery;treatment trial	_x000D_ DESCRIPTION (provided by applicant): The two "hub" academic medical centers of the New York Presbyterian (NYP) Healthcare System - Columbia University Medical Center (CUMC) and Weill-Cornell Medical Center (WCMC) - have helped lead the way in developing promising new treatments for neurological emergencies. These include the application of therapeutic hypothermia after cardiac arrest, the Merci' clot retriever for acute ischemic stroke, midazolam infusion for refractory status epilepticus, and clinical trials evaluating neuroprotective agents for acute stroke, thrombolytic therapy for intraventricular hemorrhage, and ultra-early hemostatic therapy with recombinant activated factor VII for intracerebral hemorrhage. Columbia University Medical Center is one of seven NIH SPOTRIAS research centers; central to this effort is the multidisciplinary SPEED team, led by emergency medicine, which continuously evaluates acute stroke care at both of our hubs and has driven substantial reductions in door-to-needle times for IV t-PA. These cooperative efforts between emergency medicine and neurology are further supported by an established infrastructure that facilitates collaboration throughout the NYP Healthcare System, including a Stroke Center Clinical Council, Emergency Medicine System Forum, and one of the largest independent ambulance systems in the United States. The overall goal of the present application is to build on our existing expertise in clinical research, our history of collaboration between emergency medicine and the clinical neurosciences at our two hub hospitals, and our track record of well-coordinated efforts throughout the NYP Healthcare System, in order to develop a 10-hospital New York-Presbyterian NETT Consortium for conducting neuroemergency clinical trials. Collectively these 10 emergency departments treat an ethnically diverse patient population that exceeds one half million patients per year. We will pursue the following specific aims: (1) Establish a leadership group of four co-principal investigators representing emergency medicine and neurology from both of our hub hospitals, supported by two half-time NETT project coordinators; (2) Organize emergency medicine and neurology co-investigators at 8 additional NYP network hospitals, each supported by a part- time NETT coordinators; (3) Create a 24-hour physician coverage system to provide clinical and research support to our regional emergency departments; (4) Develop a new EMS-triggered pre-hospital warning system to reduce the time needed to trigger clinical trial procedures; (5) Formally link the NYP Stroke Center Clinical Council, NYP Emergency Medicine System Forum, and the SPOTRIAS Speed Team; and (6) Develop unified time-based performance standards for managing neuroemergency patients, and implement an internet-based surveillance system to provide continuous quality improvement (CQI) data for our sites. _x000D__x000D_ _x000D__x000D_ _x000D__x000D_	New York-Presbyterian NETT Consortium	NA	Brain Disorders; Clinical Research; Clinical Trials; Epilepsy; Health Services; Injury (total) Accidents/Adverse Effects; Injury - Trauma - (Head and Spine); Neurodegenerative; Neurosciences; Spinal Cord Injury; Stroke	NIH	Other Research-Related	114187	79930	https://reporter.nih.gov/project-details/7676780	NEW YORK-PRESBYTERIAN HOSPITAL	NEW YORK	UNITED STATES	NY	NA	NINDS	National Institute of Neurological Disorders and Stroke	Independent Hospitals	ZNS1-SRB-K(41)	Infrastructure	Clinical Resources				Research and/or Clinical Resources				Infrastructure
5U10NS059062-04	NA	NS059062	194117	7937816	2010	5	U10	MAYER, STEPHAN A	[{'profile_id': 2043742, 'first_name': 'STEPHAN', 'middle_name': 'A', 'last_name': 'MAYER', 'is_contact_pi': True, 'full_name': 'STEPHAN A MAYER', 'title': ''}]	[{'first_name': 'SCOTT', 'middle_name': '', 'last_name': 'JANIS', 'full_name': 'SCOTT JANIS'}]	NY-13	2007-09-30	2012-08-31	RFA-NS-06-009	OR	U10NS059062	Academic Medical Centers;Accident and Emergency department;Acute;Acute Brain Injuries;Admission activity;Alteplase;Ambulances;Arts;Award;Beds;Blood Vessels;Brain;Caring;Cerebral hemisphere hemorrhage;Clinical;Clinical Research;Clinical Trials;Coagulation Process;Collaborations;Critical Care;Data;Emergency Medicine;Emergency Situation;Emergency treatment;Evaluation;Evidence based intervention;Factor VIIa;Functional Magnetic Resonance Imaging;Goals;Grant;Healthcare Systems;Heart Arrest;Hemostatic Agents;Hospitals;Hotlines;Hour;Hypertension;Infusion procedures;Intensive Care;Intensive Care Units;Internet;Ischemic Stroke;Joints;Lead;Leadership;Link;Medical Staff;Medical center;Midazolam;Morbidity - disease rate;National Institute of Neurological Disorders and Stroke;Needles;Neurologic;Neurological emergencies;Neurology;Neuroprotective Agents;Neurosciences;New York;Patient Care;Patients;Performance;Physicians;Presbyterian Church;Principal Investigator;Procedures;Process;Protocols documentation;Recombinants;Recording of previous events;Refractory;Reperfusion Therapy;Research;Research Infrastructure;Research Personnel;Research Support;Rotation;Site;Specialist;Speed;Status Epilepticus;Stroke;System;Testing;Therapeutic;Thrombolytic Therapy;Time;Trauma;Treatment Protocols;United States;United States National Institutes of Health;X-Ray Computed Tomography;acute stroke;base;effective therapy;improved;intraventricular hemorrhage;mortality;multidisciplinary;natural hypothermia;neonatal hypoxic-ischemic brain injury;nervous system disorder;neurosurgery;patient population;programs;public education;recombinant FVIIa;response;stroke recovery;treatment trial	_x000D_ DESCRIPTION (provided by applicant): The two "hub" academic medical centers of the New York Presbyterian (NYP) Healthcare System - Columbia University Medical Center (CUMC) and Weill-Cornell Medical Center (WCMC) - have helped lead the way in developing promising new treatments for neurological emergencies. These include the application of therapeutic hypothermia after cardiac arrest, the Merci' clot retriever for acute ischemic stroke, midazolam infusion for refractory status epilepticus, and clinical trials evaluating neuroprotective agents for acute stroke, thrombolytic therapy for intraventricular hemorrhage, and ultra-early hemostatic therapy with recombinant activated factor VII for intracerebral hemorrhage. Columbia University Medical Center is one of seven NIH SPOTRIAS research centers; central to this effort is the multidisciplinary SPEED team, led by emergency medicine, which continuously evaluates acute stroke care at both of our hubs and has driven substantial reductions in door-to-needle times for IV t-PA. These cooperative efforts between emergency medicine and neurology are further supported by an established infrastructure that facilitates collaboration throughout the NYP Healthcare System, including a Stroke Center Clinical Council, Emergency Medicine System Forum, and one of the largest independent ambulance systems in the United States. The overall goal of the present application is to build on our existing expertise in clinical research, our history of collaboration between emergency medicine and the clinical neurosciences at our two hub hospitals, and our track record of well-coordinated efforts throughout the NYP Healthcare System, in order to develop a 10-hospital New York-Presbyterian NETT Consortium for conducting neuroemergency clinical trials. Collectively these 10 emergency departments treat an ethnically diverse patient population that exceeds one half million patients per year. We will pursue the following specific aims: (1) Establish a leadership group of four co-principal investigators representing emergency medicine and neurology from both of our hub hospitals, supported by two half-time NETT project coordinators; (2) Organize emergency medicine and neurology co-investigators at 8 additional NYP network hospitals, each supported by a part- time NETT coordinators; (3) Create a 24-hour physician coverage system to provide clinical and research support to our regional emergency departments; (4) Develop a new EMS-triggered pre-hospital warning system to reduce the time needed to trigger clinical trial procedures; (5) Formally link the NYP Stroke Center Clinical Council, NYP Emergency Medicine System Forum, and the SPOTRIAS Speed Team; and (6) Develop unified time-based performance standards for managing neuroemergency patients, and implement an internet-based surveillance system to provide continuous quality improvement (CQI) data for our sites. _x000D__x000D_ _x000D__x000D_ _x000D__x000D_	New York-Presbyterian NETT Consortium	NA	Brain Disorders; Clinical Research; Clinical Trials; Epilepsy; Health Services; Injury (total) Accidents/Adverse Effects; Injury - Trauma - (Head and Spine); Neurodegenerative; Neurosciences; Spinal Cord Injury; Stroke	NIH	Other Research-Related	114187	79930	https://reporter.nih.gov/project-details/7937816	NEW YORK-PRESBYTERIAN HOSPITAL	NEW YORK	UNITED STATES	NY	NA	NINDS	National Institute of Neurological Disorders and Stroke	Independent Hospitals	ZNS1-SRB-K(41)	Infrastructure	Clinical Resources				Research and/or Clinical Resources				Infrastructure
5U10NS059062-05	NA	NS059062	194117	8130869	2011	5	U10	MAYER, STEPHAN A	[{'profile_id': 2043742, 'first_name': 'STEPHAN', 'middle_name': 'A', 'last_name': 'MAYER', 'is_contact_pi': True, 'full_name': 'STEPHAN A MAYER', 'title': ''}]	[{'first_name': 'SCOTT', 'middle_name': '', 'last_name': 'JANIS', 'full_name': 'SCOTT JANIS'}]	NY-13	2007-09-30	2013-08-31	RFA-NS-06-009	OR	U10NS059062	Academic Medical Centers;Accident and Emergency department;Acute;Acute Brain Injuries;Admission activity;Alteplase;Ambulances;Award;Beds;Blood Vessels;Brain;Caring;Cerebral hemisphere hemorrhage;Clinical;Clinical Research;Clinical Trials;Coagulation Process;Collaborations;Critical Care;Data;Emergency Medicine;Emergency Situation;Emergency treatment;Evaluation;Evidence based intervention;Factor VIIa;Functional Magnetic Resonance Imaging;Goals;Grant;Healthcare Systems;Heart Arrest;Hemostatic Agents;Hospitals;Hotlines;Hour;Hypertension;Infusion procedures;Intensive Care;Intensive Care Units;Internet;Ischemic Stroke;Joints;Lead;Leadership;Link;Medical Staff;Medical center;Midazolam;Morbidity - disease rate;National Institute of Neurological Disorders and Stroke;Needles;Neurologic;Neurological emergencies;Neurology;Neuroprotective Agents;Neurosciences;New York;Patient Care;Patients;Performance;Physicians;Presbyterian Church;Principal Investigator;Procedures;Process;Protocols documentation;Recombinants;Recording of previous events;Refractory;Reperfusion Therapy;Research;Research Infrastructure;Research Personnel;Research Support;Rotation;Site;Specialist;Speed;Status Epilepticus;Stroke;System;Testing;Therapeutic;Thrombolytic Therapy;Time;Trauma;Treatment Protocols;United States;United States National Institutes of Health;X-Ray Computed Tomography;acute stroke;base;effective therapy;improved;intraventricular hemorrhage;mortality;multidisciplinary;natural hypothermia;neonatal hypoxic-ischemic brain injury;nervous system disorder;neurosurgery;patient population;programs;public education;recombinant FVIIa;response;stroke recovery;treatment trial	_x000D_ DESCRIPTION (provided by applicant): The two "hub" academic medical centers of the New York Presbyterian (NYP) Healthcare System - Columbia University Medical Center (CUMC) and Weill-Cornell Medical Center (WCMC) - have helped lead the way in developing promising new treatments for neurological emergencies. These include the application of therapeutic hypothermia after cardiac arrest, the Merci' clot retriever for acute ischemic stroke, midazolam infusion for refractory status epilepticus, and clinical trials evaluating neuroprotective agents for acute stroke, thrombolytic therapy for intraventricular hemorrhage, and ultra-early hemostatic therapy with recombinant activated factor VII for intracerebral hemorrhage. Columbia University Medical Center is one of seven NIH SPOTRIAS research centers; central to this effort is the multidisciplinary SPEED team, led by emergency medicine, which continuously evaluates acute stroke care at both of our hubs and has driven substantial reductions in door-to-needle times for IV t-PA. These cooperative efforts between emergency medicine and neurology are further supported by an established infrastructure that facilitates collaboration throughout the NYP Healthcare System, including a Stroke Center Clinical Council, Emergency Medicine System Forum, and one of the largest independent ambulance systems in the United States. The overall goal of the present application is to build on our existing expertise in clinical research, our history of collaboration between emergency medicine and the clinical neurosciences at our two hub hospitals, and our track record of well-coordinated efforts throughout the NYP Healthcare System, in order to develop a 10-hospital New York-Presbyterian NETT Consortium for conducting neuroemergency clinical trials. Collectively these 10 emergency departments treat an ethnically diverse patient population that exceeds one half million patients per year. We will pursue the following specific aims: (1) Establish a leadership group of four co-principal investigators representing emergency medicine and neurology from both of our hub hospitals, supported by two half-time NETT project coordinators; (2) Organize emergency medicine and neurology co-investigators at 8 additional NYP network hospitals, each supported by a part- time NETT coordinators; (3) Create a 24-hour physician coverage system to provide clinical and research support to our regional emergency departments; (4) Develop a new EMS-triggered pre-hospital warning system to reduce the time needed to trigger clinical trial procedures; (5) Formally link the NYP Stroke Center Clinical Council, NYP Emergency Medicine System Forum, and the SPOTRIAS Speed Team; and (6) Develop unified time-based performance standards for managing neuroemergency patients, and implement an internet-based surveillance system to provide continuous quality improvement (CQI) data for our sites. _x000D__x000D_ _x000D__x000D_ _x000D__x000D_	New York-Presbyterian NETT Consortium	NA	Brain Disorders; Clinical Research; Clinical Trials; Epilepsy; Health Services; Injury (total) Accidents/Adverse Effects; Injury - Trauma - (Head and Spine); Neurodegenerative; Neurosciences; Spinal Cord Injury; Stroke	NIH	Other Research-Related	114187	79930	https://reporter.nih.gov/project-details/8130869	NEW YORK-PRESBYTERIAN HOSPITAL	NEW YORK	UNITED STATES	NY	NA	NINDS	National Institute of Neurological Disorders and Stroke	Independent Hospitals	ZNS1-SRB-K(41)	Infrastructure	Clinical Resources				Research and/or Clinical Resources				Infrastructure
1F32NS059267-01A1	NA	NS059267	51278	7394668	2008	1	F32	HANSON, MARTIN GARTZ	[{'profile_id': 8069113, 'first_name': 'Martin', 'middle_name': 'Gartz', 'last_name': 'Hanson', 'is_contact_pi': True, 'full_name': 'Martin Gartz Hanson', 'title': ''}]	[{'first_name': 'DAOFEN', 'middle_name': '', 'last_name': 'CHEN', 'full_name': 'DAOFEN CHEN'}]	CO-06	2008-04-01	2011-03-31	NA	TR	F32NS059267	Alleles;Axon;Behavior;Behavior Control;Behavioral Assay;Biological Markers;Candidate Disease Gene;Cells;Characteristics;Chickens;Childhood;Cholinergic Receptors;Chromosome Pairing;Coculture Techniques;Complex;Congenital Abnormality;Data;Defect;Development;Disease;Dorsal;Electrodes;Embryo;Embryonic Development;Employee Strikes;Exhibits;Future;Generations;Genes;Genetic;Genetic Screening;Histology;Human;In Vitro;Interneurons;Laboratories;Life;Limb structure;Locomotion;Modeling;Molecular;Molecular Biology;Motor;Motor Activity;Motor Neurons;Movement;Movement Disorders;Mus;Muscle;Muscle Fibers;Mutant Strains Mice;Mutate;Mutation;Neonatal;Nerve;Neural tube;Neuromuscular Diseases;Neuromuscular Junction;Neurons;Newborn Infant;Numbers;Ontology;Organogenesis;Paralysed;Pathway interactions;Pattern;Peripheral;Phenotype;Physiological;Preparation;Probability;Process;Property;Respiratory Diaphragm;Shapes;Spinal;Spinal Cord;Spinal cord injury;Suction;Synapses;System;Techniques;Tissues;Training;Work;axonal guidance;cell motility;cell type;experience;extracellular;gene function;insight;mouse model;mutant;novel;positional cloning;postnatal;postsynaptic;presynaptic;protein expression;synaptogenesis	_x000D_ DESCRIPTION (provided by applicant): Abnormalities in locomotion decrease the probability that a newborn will survive childhood, yet little is known as to the genetic or molecular changes underlying these defects. The developing mouse and chicken limb have provided excellent models to understand the formation of locomotor activity and the development of the spinal motor circuit. By defining the molecular mechanisms that produce movement, we will gain a better understanding of the possible causes of these birth defects and potential therapies for spinal cord injury and neuromuscular diseases. Many of the studies to date have focused on a small set of genes important in the identity of subtypes of spinal neurons within the spinal cord and molecules important in the guidance of motor axons to their peripheral target. However, the key players required to correlate neuronal subtype identity and ontology of locomotor activity with axonal guidance and early spinal cord and neuromuscular junction synapse formation remain to be discovered. This proposal focuses on elucidating these key genes required for the process of locomotion. Using an unbiased forward genetic screen in the mouse, several mouse lines were identified as having deficits in specific aspects of locomotion. In particular, one mutant exhibited paralysis of limbs and partial paralysis of axial muscles. Preliminary data from this embryo showed a striking morphological difference of neuromuscular endplates in the diaphragm and limbs, compared to locomotor normal littermates. Furthermore, these synapses were spread throughout the entire muscle instead of located in discrete bands. Aim 1 will explore the electrophysiological and functional properties of locomotion that are altered in these locomotion-impaired mice. Aim 2 will characterize the anatomical and molecular alterations of the spinal motor circuit associated with the non-motility phenotype. Lastly, Aim 3 will identify the gene that when mutated causes defects in locomotion. Together, these studies will give a better understanding of a key player and pathway required for the process of locomotion. _x000D__x000D_ _x000D__x000D_ _x000D__x000D_	Exploring a New Mouse Model of Locomotor Development	NA	Bioengineering; Genetics; Injury (total) Accidents/Adverse Effects; Injury - Trauma - (Head and Spine); Neurodegenerative; Neurosciences**; Pediatric**; Spinal Cord Injury	NIH	Training, Individual	51278	NA	https://reporter.nih.gov/project-details/7394668	UNIVERSITY OF COLORADO DENVER	Aurora	UNITED STATES	CO	PEDIATRICS	NINDS	National Institute of Neurological Disorders and Stroke	SCHOOLS OF MEDICINE	Special Emphasis Panel[ZRG1 F02B-G (20)]	SCI Adjacent	Intact Spinal Cord				In Vivo Approaches				Disease-Related Basic
1R21NS059503-01A2	NA	NS059503	196875	7658629	2009	1	R21	YOON, SUNG OK	[{'profile_id': 6098462, 'first_name': 'SUNG OK', 'middle_name': '', 'last_name': 'YOON', 'is_contact_pi': True, 'full_name': 'SUNG OK YOON', 'title': 'PROFESSOR'}]	[{'first_name': 'NAOMI', 'middle_name': '', 'last_name': 'KLEITMAN', 'full_name': 'NAOMI KLEITMAN'}]	OH-03	2009-02-15	2011-01-31	PAR-06-189	RP	R21NS059503	Adult;Adverse effects;Affect;Antibodies;Apoptosis;Apoptotic;Attenuated;Behavior;Behavioral;Binding;Biochemical;Biological Assay;Blood - brain barrier anatomy;Brain;Brain-Derived Neurotrophic Factor;Cessation of life;Characteristics;Charge;Clinical Trials;Contusions;Cytochromes;Cytosol;Data;Dose;Esthesia;Event;Exhibits;Goals;Hair;Homeostasis;Human;In Vitro;Infusion procedures;Injection of therapeutic agent;Injury;Intake;Intraperitoneal Injections;Knockout Mice;Ligand Binding;Ligands;MAPK10 gene;Measures;Mechanics;Mediating;Mitochondria;Modeling;Motor;Movement;Mus;NGFR Protein;Neurodegenerative Disorders;Neuroglia;Neurons;Oligodendroglia;Oral;Pain;Peptides;Plasma;Play;Primates;Rattus;Receptor Signaling;Recovery;Recovery of Function;Reporting;Role;Route;Signal Transduction;Site;Spinal Cord;Spinal Ganglia;Spinal cord injury;Swimming;Testing;Therapeutic;Time;Toxic effect;Translating;Walking;Weight;Work;base;behavior test;cold temperature;cytotoxicity;dosage;efficacy testing;functional improvement;improved;in vivo;injured;killings;minimally invasive;novel;painful neuropathy;prevent;receptor;small molecule;success;transcriptional coactivator p75	_x000D_ DESCRIPTION (provided by applicant): _x000D__x000D_ _x000D__x000D_ For comprehensive functional recovery after spinal cord injury, one must minimize the death of affected neurons and myelinating oligodendrocytes. We have previously reported that a neurotrophin receptor, p75, plays a role in apoptosis of oligodendrocytes after spinal cord injury [7]. As for the ligand that binds and activates the apoptotic cascade of p75 in vivo, we have identified proNGF [8], a novel form of the ligand, which binds p75 selectively [9], and whose expression is upregulated consequent to the injury. Here, our goal is to minimize the loss of oligodendrocytes after injury by blocking p75 activation from the outset, where we disrupt the ability of proNGF to initiate p75-mediated death. As a translational application, an applied goal is to develop an effective and minimally invasive therapeutic strategy with a high likelihood of success in human clinical trials. In this endeavor, we have developed a non-peptide, small molecule, LM11A-31 (C31), that not only blocks proNGF-mediated oligodendrocyte apoptosis in vitro, but also crosses the blood brain barrier when delivered by IV/PO routes or IP injection, providing enormous therapeutic potential. C31 is especially well suited for CNS therapeutics, since the ratio of the compound detected in the brain vs. plasma is greater than 5.0. We thus propose to determine whether C31 is effective at improving functional recovery after spinal cord injury, and determine the optimal dose concentration in terms of maximal improvement without obvious cytotoxicity. Our preliminary data suggest that p75 is one of the receptors involved in cytochrome C release after spinal cord injury. Cytochrome C release into the cytosol represents dysregulation of mitochondrial homeostasis, a hallmark of many pathological conditions. We found that C31 inhibits cytochrome C release that is induced by contusion injury in mice, suggesting that C31 indeed targets p75 in vivo when delivered by IP injection. Our preliminary data also suggest that C31 is not toxic when administered for an extended period of time at 100 mg/kg/day for 4 months and at single dosages of up to 2000 mg/kg in normal adult mice. Even in mice that have undergone contusion injury, C31 is not toxic at 10, 25, and 100 mg/kg, when delivered by IP for 28-42 days, twice daily. We therefore propose to test the efficacy of C31 in a full-scale trial as a way to promote functional recovery of injured mice. Under this goal, we propose to determine the optimal dosage of C31 that promotes motor behavior and coordination without any toxicity for an extended period or significant benefit in pain sensation. Once the optimum dose is determined, we will assess whether oligodendrocyte survival has increased at that concentration. _x000D__x000D_ _x000D__x000D_ _x000D__x000D_	Promoting recovery after spinal cord injury with a targeted small molecule	_x000D_ NARRATIVE_x000D_ The proposed study will assess the potential efficacy of inhibiting death receptor signaling in the overall_x000D_ effort of improving locomotor function and reducing pain sensation after spinal cord injury. The compound_x000D_ is specifically developed based on our extensive biochemical analyses to counteract the initiating event that_x000D_ leads to killing the myelinating glia. This mechanism-based targeted approach suggests that severe side_x000D_ effect is highly unlikely because we know the target. More importantly, the compound is small and without_x000D_ any charge, allowing it to cross blood-brain-barrier with high efficiency. This feature is important since the_x000D_ compound can be delivered to the spinal cord in a non-invasive way, such as daily injections or oral_x000D_ intake. In addition, since myelinating glia continue to die off long after the injury, it allows us to administer_x000D_ therapy long after injury has taken place and potentially achieve a beneficial effect. We anticipate that a_x000D_ trial in primate models will be feasible in 4-5 years.	Injury (total) Accidents/Adverse Effects; Injury - Trauma - (Head and Spine); Neurodegenerative; Neuropathy; Neurosciences; Pain Conditions - Chronic; Regenerative Medicine; Rehabilitation; Spinal Cord Injury	NIH	Non-SBIR/STTR	131250	65625	https://reporter.nih.gov/project-details/7658629	OHIO STATE UNIVERSITY	COLUMBUS	UNITED STATES	OH	BIOCHEMISTRY	NINDS	National Institute of Neurological Disorders and Stroke	SCHOOLS OF MEDICINE	Neurological Sciences and Disorders A Study Section[NSD-A]	SCI Motor/Sensory Function	Motor - General	SCI Pain			Drug Interventions				Preclinical
5R21NS059503-02	NA	NS059503	162422	7767660	2010	5	R21	YOUNG, ANTHONY PETER	[{'profile_id': 1884654, 'first_name': 'ANTHONY', 'middle_name': 'PETER', 'last_name': 'YOUNG', 'is_contact_pi': True, 'full_name': 'ANTHONY PETER YOUNG', 'title': ''}]	[{'first_name': 'RAMONA', 'middle_name': 'R', 'last_name': 'HICKS', 'full_name': 'RAMONA R HICKS'}]	OH-03	2009-02-15	2014-01-31	PAR-06-189	RP	R21NS059503	Adult;Adverse effects;Affect;Antibodies;Apoptosis;Apoptotic;Attenuated;Behavior;Behavioral;Binding;Biochemical;Biological Assay;Blood - brain barrier anatomy;Brain;Brain-Derived Neurotrophic Factor;Cessation of life;Characteristics;Charge;Clinical Trials;Contusions;Cytochromes;Cytosol;Data;Dose;Esthesia;Event;Exhibits;Goals;Hair;Homeostasis;Human;In Vitro;Infusion procedures;Injection of therapeutic agent;Injury;Intake;Intraperitoneal Injections;Knockout Mice;Ligand Binding;Ligands;MAPK10 gene;Measures;Mechanics;Mediating;Mitochondria;Modeling;Motor;Movement;Mus;NGFR Protein;Neurodegenerative Disorders;Neuroglia;Neurons;Oligodendroglia;Oral;Pain;Peptides;Plasma;Play;Primates;Rattus;Receptor Signaling;Recovery;Recovery of Function;Reporting;Role;Route;Signal Transduction;Site;Spinal Cord;Spinal Ganglia;Spinal cord injury;Swimming;Testing;Therapeutic;Time;Toxic effect;Translating;Walking;Weight;Work;base;behavior test;cold temperature;cytotoxicity;dosage;efficacy testing;functional improvement;improved;in vivo;injured;killings;minimally invasive;novel;painful neuropathy;prevent;receptor;small molecule;success;transcriptional coactivator p75	_x000D_ DESCRIPTION (provided by applicant): _x000D__x000D_ _x000D__x000D_ For comprehensive functional recovery after spinal cord injury, one must minimize the death of affected neurons and myelinating oligodendrocytes. We have previously reported that a neurotrophin receptor, p75, plays a role in apoptosis of oligodendrocytes after spinal cord injury [7]. As for the ligand that binds and activates the apoptotic cascade of p75 in vivo, we have identified proNGF [8], a novel form of the ligand, which binds p75 selectively [9], and whose expression is upregulated consequent to the injury. Here, our goal is to minimize the loss of oligodendrocytes after injury by blocking p75 activation from the outset, where we disrupt the ability of proNGF to initiate p75-mediated death. As a translational application, an applied goal is to develop an effective and minimally invasive therapeutic strategy with a high likelihood of success in human clinical trials. In this endeavor, we have developed a non-peptide, small molecule, LM11A-31 (C31), that not only blocks proNGF-mediated oligodendrocyte apoptosis in vitro, but also crosses the blood brain barrier when delivered by IV/PO routes or IP injection, providing enormous therapeutic potential. C31 is especially well suited for CNS therapeutics, since the ratio of the compound detected in the brain vs. plasma is greater than 5.0. We thus propose to determine whether C31 is effective at improving functional recovery after spinal cord injury, and determine the optimal dose concentration in terms of maximal improvement without obvious cytotoxicity. Our preliminary data suggest that p75 is one of the receptors involved in cytochrome C release after spinal cord injury. Cytochrome C release into the cytosol represents dysregulation of mitochondrial homeostasis, a hallmark of many pathological conditions. We found that C31 inhibits cytochrome C release that is induced by contusion injury in mice, suggesting that C31 indeed targets p75 in vivo when delivered by IP injection. Our preliminary data also suggest that C31 is not toxic when administered for an extended period of time at 100 mg/kg/day for 4 months and at single dosages of up to 2000 mg/kg in normal adult mice. Even in mice that have undergone contusion injury, C31 is not toxic at 10, 25, and 100 mg/kg, when delivered by IP for 28-42 days, twice daily. We therefore propose to test the efficacy of C31 in a full-scale trial as a way to promote functional recovery of injured mice. Under this goal, we propose to determine the optimal dosage of C31 that promotes motor behavior and coordination without any toxicity for an extended period or significant benefit in pain sensation. Once the optimum dose is determined, we will assess whether oligodendrocyte survival has increased at that concentration. _x000D__x000D_ _x000D__x000D_ _x000D__x000D_	Promoting recovery after spinal cord injury with a targeted small molecule	_x000D_ NARRATIVE_x000D_ The proposed study will assess the potential efficacy of inhibiting death receptor signaling in the overall_x000D_ effort of improving locomotor function and reducing pain sensation after spinal cord injury. The compound_x000D_ is specifically developed based on our extensive biochemical analyses to counteract the initiating event that_x000D_ leads to killing the myelinating glia. This mechanism-based targeted approach suggests that severe side_x000D_ effect is highly unlikely because we know the target. More importantly, the compound is small and without_x000D_ any charge, allowing it to cross blood-brain-barrier with high efficiency. This feature is important since the_x000D_ compound can be delivered to the spinal cord in a non-invasive way, such as daily injections or oral_x000D_ intake. In addition, since myelinating glia continue to die off long after the injury, it allows us to administer_x000D_ therapy long after injury has taken place and potentially achieve a beneficial effect. We anticipate that a_x000D_ trial in primate models will be feasible in 4-5 years.	Injury (total) Accidents/Adverse Effects; Injury - Trauma - (Head and Spine); Neurodegenerative; Neuropathy; Neurosciences; Pain Conditions - Chronic; Regenerative Medicine; Rehabilitation; Spinal Cord Injury	NIH	Non-SBIR/STTR	108281	54141	https://reporter.nih.gov/project-details/7767660	OHIO STATE UNIVERSITY	COLUMBUS	UNITED STATES	OH	BIOCHEMISTRY	NINDS	National Institute of Neurological Disorders and Stroke	SCHOOLS OF MEDICINE	Neurological Sciences and Disorders A Study Section[NSD-A]	SCI Motor/Sensory Function	Motor - General	SCI Pain			Drug Interventions				Preclinical
5P01NS059560-03	3	NS059560	237409	8130591	2010	5	P01	CROSS, DOROTHY ANNE	NA	NA	1	NA	NA	NA	NA	NA	Accounting;Acute;Affect;Aftercare;Age;Animals;Area;Atlases;Axon;Barber&apos;s chair sign positive;Brain;Cell Death;Cervical;Cervical spinal cord structure;Chronic;Clinical;Clinical Trials;Corticospinal Tracts;Cuprizone;Data;Demyelinating Diseases;Demyelinations;Development;Diffusion;Diffusion Magnetic Resonance Imaging;Disease;Distal;Enhancing Lesion;Esthesia;Evaluation;Evolution;Experimental Autoimmune Encephalomyelitis;Fiber;Functional disorder;Gadolinium;Heterogeneity;Histopathology;Hospitals;Human;Image;Individual;Inflammation;Injury;Ipsilateral;Lateral;Lesion;Life;Magnetic Resonance Imaging;Measurement;Methods;Motor;Multiple Sclerosis;Multiple Sclerosis Lesions;Mus;Mutant Strains Mice;Myelin;Myelin Basic Proteins;Nervous System Physiology;Neurological outcome;Neurology;Optic Nerve;Pathologic;Pathology;Patients;Performance;Radial;Recovery;Recovery of Function;Recruitment Activity;Research Personnel;Resolution;Retinal Ganglion Cells;Scanning;Sensory;Series;Services;Specificity;Specimen;Spinal Cord;Spinal Cord Diseases;Spinal Cord Lesions;Testing;The Sun;Time;Tissues;Translating;Translations;Transverse Myelitis;Upper Extremity;Wallerian Degeneration;Water Movements;Work;base;brain tract;disability;disorder subtype;dorsal column;dysmyelination;follower of religion Jewish;functional outcomes;improved;in vivo;inclusion criteria;interest;meetings;mouse model;outcome forecast;retinal ischemia;rituximab;vibration;white matter	Project 4: "Directional Diffusivity as a Window into the Pathology of MS"1'3*7 As a direct translation of Project 1, Project 4 is a MRI centered study. It has become clear that the pathologies observed in MS patient CMS are varied. Conventional clinical MRI lacks specificity for these pathologies. The hypothesis to be tested is that the pathology of lesions in MS and related diseases can be identified in vivo within white matter tracts using directional diffusivities derived from DTI. The feasibility of using directional diffusivities obtained by DTI to discern pathology in the white matter tracts of brains and spinal cords of living humans will be determined. Project 4 will determine the ability of DTI to predict the evolution of acute gadolinium (Gd)-enhancing MS lesions into T1 hypointensities ("black holes") over 1 year, determine whether A,|| and A,j_ can differentiate poor vs. good functional outcomes in MS patients with remote and stable cervical spinal cord (SC) lesions, prospectively examine patients with acute cervical transverse myelitis (TM) using DTI and to correlate the results with eventual recovery, and verify that axonal injury/loss is the substrate for changes in XH and that demyelination is the substrate for increased A.J. in human spinal cord using post-mortem CMS specimens (existing data).	Directional Diffusivity as a Window into the Pathology of Multiple Sclerosis (MS)	NA	Autoimmune Disease; Bioengineering; Brain Disorders; Clinical Research; Diagnostic Radiology; Eye Disease and Disorders of Vision; Injury (total) Accidents/Adverse Effects; Injury - Trauma - (Head and Spine); Multiple Sclerosis; Neurodegenerative; Neurosciences; Spinal Cord Injury	NIH	Non-SBIR/STTR	156191	81218	NA	UNIVERSITY OF PENNSYLVANIA	SAINT LOUIS	UNITED STATES	MO	Unavailable	NINDS	National Institute of Neurological Disorders and Stroke	Domestic Higher Education	National Institute of Neurological Disorders and Stroke Initial Review Group[NSD]	SCI Adjacent	Tools/Technology				Diagnostic/Prognostic Tools				Disease-Related Basic
5P01NS059560-02	3	NS059560	221036	7903347	2009	5	P01	CROSS, DOROTHY ANNE	NA	NA	1	NA	NA	NA	NA	NA	Accounting;Acute;Affect;Aftercare;Age;Animals;Area;Atlases;Axon;Barber&apos;s chair sign positive;Biological Markers;Brain;Cell Death;Cervical;Cervical spinal cord structure;Chronic;Clinical;Clinical Trials;Corticospinal Tracts;Cuprizone;Data;Demyelinating Diseases;Demyelinations;Development;Diffusion;Diffusion Magnetic Resonance Imaging;Disease;Distal;Enhancing Lesion;Esthesia;Evaluation;Evolution;Experimental Autoimmune Encephalomyelitis;Fiber;Functional disorder;Gadolinium;Heterogeneity;Histopathology;Hospitals;Human;Image;Individual;Inflammation;Injury;Ipsilateral;Lateral;Lesion;Life;Magnetic Resonance Imaging;Measurement;Methods;Motor;Multiple Sclerosis;Multiple Sclerosis Lesions;Mus;Mutant Strains Mice;Myelin;Myelin Basic Proteins;Nervous System Physiology;Neurological outcome;Neurology;Optic Nerve;Pathogenesis;Pathologic;Pathology;Patients;Performance;Radial;Recovery;Recovery of Function;Recruitment Activity;Research Personnel;Resolution;Retinal Ganglion Cells;Scanning;Sensory;Series;Services;Specificity;Specimen;Spinal Cord;Spinal Cord Diseases;Spinal Cord Lesions;Testing;The Sun;Time;Tissues;Translating;Translations;Transverse Myelitis;Upper Extremity;Wallerian Degeneration;Water Movements;Work;base;brain tract;disability;disorder subtype;dorsal column;dysmyelination;follower of religion Jewish;functional outcomes;improved;in vivo;inclusion criteria;interest;meetings;mouse model;outcome forecast;retinal ischemia;rituximab;vibration;white matter	Project 4: "Directional Diffusivity as a Window into the Pathology of MS"1'3*7 As a direct translation of Project 1, Project 4 is a MRI centered study. It has become clear that the pathologies observed in MS patient CMS are varied. Conventional clinical MRI lacks specificity for these pathologies. The hypothesis to be tested is that the pathology of lesions in MS and related diseases can be identified in vivo within white matter tracts using directional diffusivities derived from DTI. The feasibility of using directional diffusivities obtained by DTI to discern pathology in the white matter tracts of brains and spinal cords of living humans will be determined. Project 4 will determine the ability of DTI to predict the evolution of acute gadolinium (Gd)-enhancing MS lesions into T1 hypointensities ("black holes") over 1 year, determine whether A,|| and A,j_ can differentiate poor vs. good functional outcomes in MS patients with remote and stable cervical spinal cord (SC) lesions, prospectively examine patients with acute cervical transverse myelitis (TM) using DTI and to correlate the results with eventual recovery, and verify that axonal injury/loss is the substrate for changes in XH and that demyelination is the substrate for increased A.J. in human spinal cord using post-mortem CMS specimens (existing data).	Directional Diffusivity as a Window into the Pathology of Multiple Sclerosis (MS)	NA	Autoimmune Disease; Bioengineering; Brain Disorders; Clinical Research; Diagnostic Radiology; Eye Disease and Disorders of Vision; Injury (total) Accidents/Adverse Effects; Injury - Trauma - (Head and Spine); Multiple Sclerosis; Neurodegenerative; Neurosciences; Spinal Cord Injury	NIH	Non-SBIR/STTR	145419	75617	NA	WASHINGTON UNIVERSITY	SAINT LOUIS	UNITED STATES	MO	Unavailable	NINDS	National Institute of Neurological Disorders and Stroke	Domestic Higher Education	National Institute of Neurological Disorders and Stroke Initial Review Group[NSD]	SCI Adjacent	Tools/Technology				Diagnostic/Prognostic Tools				Disease-Related Basic
5P01NS059560-05	3	NS059560	247312	8380930	2012	5	P01	CROSS, DOROTHY ANNE	NA	NA	1	NA	2014-04-30	NA	NA	NA	Accounting;Acute;Affect;Aftercare;Age;Animals;Area;Atlases;Axon;Barber&apos;s chair sign positive;Biological Markers;Brain;Cell Death;Cervical;Cervical spinal cord structure;Chronic;Clinical;Clinical Trials;Corticospinal Tracts;Cuprizone;Data;Demyelinating Diseases;Demyelinations;Development;Diffusion;Diffusion Magnetic Resonance Imaging;Disease;Distal;Enhancing Lesion;Esthesia;Evaluation;Evolution;Experimental Autoimmune Encephalomyelitis;Fiber;Functional disorder;Gadolinium;Heterogeneity;Histopathology;Hospitals;Human;Image;Individual;Inflammation;Injury;Ipsilateral;Lateral;Lesion;Life;Magnetic Resonance Imaging;Measurement;Methods;Motor;Multiple Sclerosis;Multiple Sclerosis Lesions;Mus;Mutant Strains Mice;Myelin;Myelin Basic Proteins;Nervous System Physiology;Neurological outcome;Neurology;Optic Nerve;Pathogenesis;Pathologic;Pathology;Patients;Performance;Radial;Recovery;Recovery of Function;Recruitment Activity;Research Personnel;Resolution;Retinal Ganglion Cells;Scanning;Sensory;Series;Services;Specificity;Specimen;Spinal Cord;Spinal Cord Diseases;Spinal Cord Lesions;Testing;Time;Tissues;Translating;Translations;Transverse Myelitis;Upper Extremity;Wallerian Degeneration;Water Movements;Work;base;brain tract;disability;disorder subtype;dorsal column;dysmyelination;follower of religion Jewish;functional outcomes;gadolinium oxide;illness length;improved;in vivo;inclusion criteria;interest;meetings;mouse model;outcome forecast;remyelination;retinal ischemia;rituximab;vibration;white matter	Project 4: "Directional Diffusivity as a Window into the Pathology of MS"1'3*7 As a direct translation of Project 1, Project 4 is a MRI centered study. It has become clear that the pathologies observed in MS patient CMS are varied. Conventional clinical MRI lacks specificity for these pathologies. The hypothesis to be tested is that the pathology of lesions in MS and related diseases can be identified in vivo within white matter tracts using directional diffusivities derived from DTI. The feasibility of using directional diffusivities obtained by DTI to discern pathology in the white matter tracts of brains and spinal cords of living humans will be determined. Project 4 will determine the ability of DTI to predict the evolution of acute gadolinium (Gd)-enhancing MS lesions into T1 hypointensities ("black holes") over 1 year, determine whether A,|| and A,j_ can differentiate poor vs. good functional outcomes in MS patients with remote and stable cervical spinal cord (SC) lesions, prospectively examine patients with acute cervical transverse myelitis (TM) using DTI and to correlate the results with eventual recovery, and verify that axonal injury/loss is the substrate for changes in XH and that demyelination is the substrate for increased A.J. in human spinal cord using post-mortem CMS specimens (existing data).	Directional Diffusivity as a Window into the Pathology of Multiple Sclerosis (MS)	NA	Autoimmune Disease; Bioengineering; Brain Disorders; Diagnostic Radiology; Eye Disease and Disorders of Vision; Injury (total) Accidents/Adverse Effects; Injury - Trauma - (Head and Spine); Multiple Sclerosis; Neurodegenerative; Neurosciences; Spinal Cord Injury	NIH	Non-SBIR/STTR	162704	84608	NA	WASHINGTON UNIVERSITY	SAINT LOUIS	UNITED STATES	MO	Unavailable	NINDS	National Institute of Neurological Disorders and Stroke	Domestic Higher Education	Neurological Sciences and Disorders C Study Section[NSD-C]	SCI Adjacent	Tools/Technology				Diagnostic/Prognostic Tools				Disease-Related Basic
5P01NS059560-04	3	NS059560	220819	8322115	2011	5	P01	CROSS, DOROTHY ANNE	NA	NA	1	NA	NA	NA	NA	NA	Accounting;Acute;Affect;Aftercare;Age;Animals;Area;Atlases;Axon;Barber&apos;s chair sign positive;Biological Markers;Brain;Cell Death;Cervical;Cervical spinal cord structure;Chronic;Clinical;Clinical Trials;Corticospinal Tracts;Cuprizone;Data;Demyelinating Diseases;Demyelinations;Development;Diffusion;Diffusion Magnetic Resonance Imaging;Disease;Distal;Enhancing Lesion;Esthesia;Evaluation;Evolution;Experimental Autoimmune Encephalomyelitis;Fiber;Functional disorder;Gadolinium;Heterogeneity;Histopathology;Hospitals;Human;Image;Individual;Inflammation;Injury;Ipsilateral;Lateral;Lesion;Life;Magnetic Resonance Imaging;Measurement;Methods;Motor;Multiple Sclerosis;Multiple Sclerosis Lesions;Mus;Mutant Strains Mice;Myelin;Myelin Basic Proteins;Nervous System Physiology;Neurological outcome;Neurology;Optic Nerve;Pathogenesis;Pathologic;Pathology;Patients;Performance;Radial;Recovery;Recovery of Function;Recruitment Activity;Research Personnel;Resolution;Retinal Ganglion Cells;Scanning;Sensory;Series;Services;Specificity;Specimen;Spinal Cord;Spinal Cord Diseases;Spinal Cord Lesions;Testing;Time;Tissues;Translating;Translations;Transverse Myelitis;Upper Extremity;Wallerian Degeneration;Water Movements;Work;base;brain tract;disability;disorder subtype;dorsal column;dysmyelination;follower of religion Jewish;functional outcomes;gadolinium oxide;illness length;improved;in vivo;inclusion criteria;interest;meetings;mouse model;outcome forecast;retinal ischemia;rituximab;vibration;white matter	Project 4: "Directional Diffusivity as a Window into the Pathology of MS"1'3*7 As a direct translation of Project 1, Project 4 is a MRI centered study. It has become clear that the pathologies observed in MS patient CMS are varied. Conventional clinical MRI lacks specificity for these pathologies. The hypothesis to be tested is that the pathology of lesions in MS and related diseases can be identified in vivo within white matter tracts using directional diffusivities derived from DTI. The feasibility of using directional diffusivities obtained by DTI to discern pathology in the white matter tracts of brains and spinal cords of living humans will be determined. Project 4 will determine the ability of DTI to predict the evolution of acute gadolinium (Gd)-enhancing MS lesions into T1 hypointensities ("black holes") over 1 year, determine whether A,|| and A,j_ can differentiate poor vs. good functional outcomes in MS patients with remote and stable cervical spinal cord (SC) lesions, prospectively examine patients with acute cervical transverse myelitis (TM) using DTI and to correlate the results with eventual recovery, and verify that axonal injury/loss is the substrate for changes in XH and that demyelination is the substrate for increased A.J. in human spinal cord using post-mortem CMS specimens (existing data).	Directional Diffusivity as a Window into the Pathology of Multiple Sclerosis (MS)	NA	Autoimmune Disease; Bioengineering; Brain Disorders; Clinical Research; Diagnostic Radiology; Eye Disease and Disorders of Vision; Injury (total) Accidents/Adverse Effects; Injury - Trauma - (Head and Spine); Multiple Sclerosis; Neurodegenerative; Neurosciences; Spinal Cord Injury	NIH	Non-SBIR/STTR	145276	75543	NA	WRIGHT STATE UNIVERSITY	SAINT LOUIS	UNITED STATES	MO	Unavailable	NINDS	National Institute of Neurological Disorders and Stroke	Domestic Higher Education	National Institute of Neurological Disorders and Stroke Initial Review Group[NSD]	SCI Adjacent	Tools/Technology				Diagnostic/Prognostic Tools				Disease-Related Basic
1R01NS059622-01A2	NA	NS059622	336875	7787702	2009	1	R01	XU, XIAO-MING	[{'profile_id': 7378367, 'first_name': 'XIAO-MING', 'middle_name': '', 'last_name': 'XU', 'is_contact_pi': True, 'full_name': 'XIAO-MING XU', 'title': 'PROFESSOR AND MARI HULMAN GEORGE CHAIR'}]	[{'first_name': 'NAOMI', 'middle_name': '', 'last_name': 'KLEITMAN', 'full_name': 'NAOMI KLEITMAN'}]	IN-07	2009-09-15	2014-06-30	PA-07-070	RP	R01NS059622	Acute;Affect;Apoptosis;Arachidonic Acids;Behavioral;Caspase;Cell Death;Cell membrane;Cessation of life;Cytosol;Cytosolic Phospholipase A2;Data;Development;Dose;Eicosanoids;Enzymes;Esters;Excitatory Amino Acids;Exhibits;Family;Fatty Acids;Free Radicals;Functional disorder;Glutamates;Hydrogen Peroxide;Hydrolysis;In Vitro;Inflammation;Inflammation Mediators;Inflammatory;Injury;Intervention;Isoenzymes;Lead;Lysophospholipids;Mechanics;Mediating;Mediator of activation protein;Membrane;Mitochondria;Modeling;Multiple Trauma;Mus;Neurons;Nonesterified Fatty Acids;Pathway interactions;Phospholipase A2;Phospholipids;Platelet Activating Factor;Play;Positioning Attribute;Production;Recovery;Recovery of Function;Role;Spinal Cord;Spinal cord injury;Testing;Therapeutic;Therapeutic Intervention;Time;Tissues;clinically relevant;cytokine;cytotoxic;cytotoxicity;deacylation;improved;inhibitor/antagonist;nervous system disorder;neuron loss;neuroprotection;neurotoxicity;novel;oxidation;preference;prevent;public health relevance;receptor	_x000D_ DESCRIPTION (provided by applicant): Role of phospholipase A2 in spinal cord secondary injury There are two mechanisms of damage to the spinal cord after injury: a primary mechanical injury and a secondary injury mediated by multiple injury mechanisms. To date, three injury mechanisms, i.e., inflammation, oxidation and excitatory neurotoxicity, are extensively studied following spinal cord injury (SCI). Since multiple mechanisms are involved, it is unlikely that blocking one particular mechanism would significantly prevent the course of secondary SCI. However, it is possible that these different mechanisms may share a central or convergence pathway to exert their detrimental effects. If so, blocking such a convergence pathway should result in greater anatomical and functional recovery than blocking a single pathway. A candidate molecule that could serve as a convergence mediator is the enzyme phospholipase A2 (PLA2). PLA2 is a diverse family of enzymes that hydrolyze the ester bond at the sn-2 position of phospholipids to produce a free fatty acid such as arachidonic acid (AA) and a lysophospholipid. These products are precursors of bioactive eicosanoids and platelet activating factor (PAF) that are well-known mediators of inflammation, oxidation and cytotoxicity. Additionally, PLA2 can attack cell membranes directly to induce neuronal and glial death. Although the downstream products of PLA2, such as AA, have been extensively studied, to our surprise, little is known concerning the role and mechanism of the PLA2 itself in traumatic SCI. Recently, we demonstrated, for the first time, that both the activity of total PLA2 and expression of cytosolic PLA2 (cPLA2; a subtype of PLA2) increased significantly following an acute contusive SCI (Liu et al., Ann Neurol 59:606-619, 2006). Remarkably, AACOCF3, a cPLA2 inhibitor, administered at 30 min post-SCI in mice significantly reduced tissue damage and improved behavioral recovery. Here, we propose a central hypothesis that PLA2 is a convergence molecule that mediates multiple injury pathways associated with the secondary SCI. If our hypothesis is correct, blocking PLA2 activation should induce inhibition of multiple injury pathways and, therefore, promotion of greater neuroprotection and functional recovery following SCI. Since cPLA2 is the most important PLA2 isozyme implicated in receptor-mediated release of AA, this application will focus on the role and mechanisms of cPLA2 action in mediating SCI. As such, the following three specific aims are proposed to determine 1) whether cPLA2 serves as a convergence molecule mediating the cytotoxic effects of free radicals, excitatory amino acids and inflammatory cytokines, 2) whether cPLA2 activation is both necessary and sufficient to mediate secondary SCI, and 3) the mechanism by which cPLA2 mediates secondary SCI with an emphasis being placed on the mitochondria dysfunction. Completion of this application may lead to the development of novel and effective strategies aimed at promoting greater anatomical and functional recoveries after SCI. _x000D__x000D_ _x000D__x000D_ PUBLIC HEALTH RELEVANCE: This application will test a central hypothesis that phospholipase A2 (PLA2) is a convergence molecule that mediates multiple injury mechanisms associated with secondary spinal cord injury (SCI). To test this hypothesis, we have proposed three specific aims to determine 1) whether cPLA2 serves as a convergence molecule that mediates the cytotoxic effects of free radicals, excitatory amino acids and inflammatory cytokines, 2) whether cPLA2 activation is both necessary and sufficient to mediate secondary SCI, and 3) the mechanism by which cPLA2 mediates secondary SCI with an emphasis being placed on the mitochondria dysfunction. We hope that, by completion of this application, we will identify a novel target for therapeutic intervention aimed at promoting greater anatomical and functional recoveries after SCI. _x000D__x000D_ _x000D__x000D_ _x000D__x000D_	Role of phospholipase A2 in spinal cord secondary injury	_x000D_ Project Narrative_x000D_ This application will test a central hypothesis that phospholipase A2 (PLA2) is a convergence molecule_x000D_ that mediates multiple injury mechanisms associated with secondary spinal cord injury (SCI). To_x000D_ test this hypothesis, we have proposed three specific aims to determine 1) whether cPLA2 serves as a_x000D_ convergence molecule that mediates the cytotoxic effects of free radicals, excitatory amino acids and_x000D_ inflammatory cytokines, 2) whether cPLA2 activation is both necessary and sufficient to mediate secondary_x000D_ SCI, and 3) the mechanism by which cPLA2 mediates secondary SCI with an emphasis being placed on_x000D_ the mitochondria dysfunction. We hope that, by completion of this application, we will identify a novel target_x000D_ for therapeutic intervention aimed at promoting greater anatomical and functional recoveries after SCI.	Injury (total) Accidents/Adverse Effects; Injury - Trauma - (Head and Spine); Neurodegenerative; Neurosciences; Spinal Cord Injury	NIH	Non-SBIR/STTR	218750	118125	https://reporter.nih.gov/project-details/7787702	INDIANA UNIVERSITY INDIANAPOLIS	INDIANAPOLIS	UNITED STATES	IN	NEUROSURGERY	NINDS	National Institute of Neurological Disorders and Stroke	SCHOOLS OF MEDICINE	Special Emphasis Panel[ZRG1 BDCN-Y (04)]	SCI Pathology & Repair	SCI Pathology/Neuroprotection				In Vivo Approaches				Disease-Related Basic
5R01NS059622-02	NA	NS059622	333507	7925718	2010	5	R01	XU, XIAO-MING	[{'profile_id': 7378367, 'first_name': 'XIAO-MING', 'middle_name': '', 'last_name': 'XU', 'is_contact_pi': True, 'full_name': 'XIAO-MING XU', 'title': 'PROFESSOR AND MARI HULMAN GEORGE CHAIR'}]	[{'first_name': 'NAOMI', 'middle_name': '', 'last_name': 'KLEITMAN', 'full_name': 'NAOMI KLEITMAN'}]	IN-07	2009-09-15	2014-06-30	PA-07-070	RP	R01NS059622	Acute;Affect;Apoptosis;Arachidonic Acids;Behavioral;Caspase;Cell Death;Cell membrane;Cessation of life;Cytosol;Cytosolic Phospholipase A2;Data;Development;Dose;Eicosanoids;Enzymes;Esters;Excitatory Amino Acids;Exhibits;Family;Fatty Acids;Free Radicals;Functional disorder;Glutamates;Hydrogen Peroxide;Hydrolysis;In Vitro;Inflammation;Inflammation Mediators;Inflammatory;Injury;Intervention;Isoenzymes;Lead;Lysophospholipids;Mechanics;Mediating;Mediator of activation protein;Membrane;Mitochondria;Modeling;Multiple Trauma;Mus;Neurons;Nonesterified Fatty Acids;Pathway interactions;Phospholipase A2;Phospholipids;Platelet Activating Factor;Play;Positioning Attribute;Production;Recovery;Recovery of Function;Role;Spinal Cord;Spinal cord injury;Testing;Therapeutic;Therapeutic Intervention;Time;Tissues;clinically relevant;cytokine;cytotoxic;cytotoxicity;deacylation;improved;inhibitor/antagonist;nervous system disorder;neuron loss;neuroprotection;neurotoxicity;novel;oxidation;preference;prevent;public health relevance;receptor	_x000D_ DESCRIPTION (provided by applicant): Role of phospholipase A2 in spinal cord secondary injury There are two mechanisms of damage to the spinal cord after injury: a primary mechanical injury and a secondary injury mediated by multiple injury mechanisms. To date, three injury mechanisms, i.e., inflammation, oxidation and excitatory neurotoxicity, are extensively studied following spinal cord injury (SCI). Since multiple mechanisms are involved, it is unlikely that blocking one particular mechanism would significantly prevent the course of secondary SCI. However, it is possible that these different mechanisms may share a central or convergence pathway to exert their detrimental effects. If so, blocking such a convergence pathway should result in greater anatomical and functional recovery than blocking a single pathway. A candidate molecule that could serve as a convergence mediator is the enzyme phospholipase A2 (PLA2). PLA2 is a diverse family of enzymes that hydrolyze the ester bond at the sn-2 position of phospholipids to produce a free fatty acid such as arachidonic acid (AA) and a lysophospholipid. These products are precursors of bioactive eicosanoids and platelet activating factor (PAF) that are well-known mediators of inflammation, oxidation and cytotoxicity. Additionally, PLA2 can attack cell membranes directly to induce neuronal and glial death. Although the downstream products of PLA2, such as AA, have been extensively studied, to our surprise, little is known concerning the role and mechanism of the PLA2 itself in traumatic SCI. Recently, we demonstrated, for the first time, that both the activity of total PLA2 and expression of cytosolic PLA2 (cPLA2; a subtype of PLA2) increased significantly following an acute contusive SCI (Liu et al., Ann Neurol 59:606-619, 2006). Remarkably, AACOCF3, a cPLA2 inhibitor, administered at 30 min post-SCI in mice significantly reduced tissue damage and improved behavioral recovery. Here, we propose a central hypothesis that PLA2 is a convergence molecule that mediates multiple injury pathways associated with the secondary SCI. If our hypothesis is correct, blocking PLA2 activation should induce inhibition of multiple injury pathways and, therefore, promotion of greater neuroprotection and functional recovery following SCI. Since cPLA2 is the most important PLA2 isozyme implicated in receptor-mediated release of AA, this application will focus on the role and mechanisms of cPLA2 action in mediating SCI. As such, the following three specific aims are proposed to determine 1) whether cPLA2 serves as a convergence molecule mediating the cytotoxic effects of free radicals, excitatory amino acids and inflammatory cytokines, 2) whether cPLA2 activation is both necessary and sufficient to mediate secondary SCI, and 3) the mechanism by which cPLA2 mediates secondary SCI with an emphasis being placed on the mitochondria dysfunction. Completion of this application may lead to the development of novel and effective strategies aimed at promoting greater anatomical and functional recoveries after SCI. _x000D__x000D_ _x000D__x000D_ PUBLIC HEALTH RELEVANCE: This application will test a central hypothesis that phospholipase A2 (PLA2) is a convergence molecule that mediates multiple injury mechanisms associated with secondary spinal cord injury (SCI). To test this hypothesis, we have proposed three specific aims to determine 1) whether cPLA2 serves as a convergence molecule that mediates the cytotoxic effects of free radicals, excitatory amino acids and inflammatory cytokines, 2) whether cPLA2 activation is both necessary and sufficient to mediate secondary SCI, and 3) the mechanism by which cPLA2 mediates secondary SCI with an emphasis being placed on the mitochondria dysfunction. We hope that, by completion of this application, we will identify a novel target for therapeutic intervention aimed at promoting greater anatomical and functional recoveries after SCI. _x000D__x000D_ _x000D__x000D_ _x000D__x000D_	Role of phospholipase A2 in spinal cord secondary injury	_x000D_ Project Narrative_x000D_ This application will test a central hypothesis that phospholipase A2 (PLA2) is a convergence molecule_x000D_ that mediates multiple injury mechanisms associated with secondary spinal cord injury (SCI). To_x000D_ test this hypothesis, we have proposed three specific aims to determine 1) whether cPLA2 serves as a_x000D_ convergence molecule that mediates the cytotoxic effects of free radicals, excitatory amino acids and_x000D_ inflammatory cytokines, 2) whether cPLA2 activation is both necessary and sufficient to mediate secondary_x000D_ SCI, and 3) the mechanism by which cPLA2 mediates secondary SCI with an emphasis being placed on_x000D_ the mitochondria dysfunction. We hope that, by completion of this application, we will identify a novel target_x000D_ for therapeutic intervention aimed at promoting greater anatomical and functional recoveries after SCI.	Injury (total) Accidents/Adverse Effects; Injury - Trauma - (Head and Spine); Neurodegenerative; Neurosciences; Spinal Cord Injury	NIH	Non-SBIR/STTR	216563	116944	https://reporter.nih.gov/project-details/7925718	INDIANA UNIVERSITY INDIANAPOLIS	INDIANAPOLIS	UNITED STATES	IN	NEUROSURGERY	NINDS	National Institute of Neurological Disorders and Stroke	SCHOOLS OF MEDICINE	Special Emphasis Panel[ZRG1-BDCN-Y(04)]	SCI Pathology & Repair	SCI Pathology/Neuroprotection				In Vivo Approaches				Disease-Related Basic
5R01NS059622-03	NA	NS059622	330138	8096555	2011	5	R01	XU, XIAO-MING	[{'profile_id': 7378367, 'first_name': 'XIAO-MING', 'middle_name': '', 'last_name': 'XU', 'is_contact_pi': True, 'full_name': 'XIAO-MING XU', 'title': 'PROFESSOR AND MARI HULMAN GEORGE CHAIR'}]	[{'first_name': 'NAOMI', 'middle_name': '', 'last_name': 'KLEITMAN', 'full_name': 'NAOMI KLEITMAN'}]	IN-07	2009-09-15	2014-06-30	PA-07-070	RP	R01NS059622	Acute;Affect;Apoptosis;Arachidonic Acids;Behavioral;Caspase;Cell Death;Cell membrane;Cessation of life;Cytosol;Cytosolic Phospholipase A2;Data;Development;Dose;Eicosanoids;Enzymes;Esters;Excitatory Amino Acids;Exhibits;Family;Fatty Acids;Free Radicals;Functional disorder;Glutamates;Hydrogen Peroxide;In Vitro;Inflammation;Inflammation Mediators;Inflammatory;Injury;Intervention;Isoenzymes;Lead;Lysophospholipids;Mechanics;Mediating;Mediator of activation protein;Membrane;Mitochondria;Modeling;Multiple Trauma;Mus;Neurons;Nonesterified Fatty Acids;Pathway interactions;Phospholipase A2;Phospholipids;Platelet Activating Factor;Play;Positioning Attribute;Production;Recovery;Recovery of Function;Role;Spinal Cord;Spinal cord injury;TNF gene;Testing;Therapeutic;Therapeutic Intervention;Time;Tissues;clinically relevant;cytokine;cytotoxic;cytotoxicity;deacylation;improved;inhibitor/antagonist;nervous system disorder;neuron loss;neuroprotection;neurotoxicity;novel;oxidation;preference;prevent;public health relevance;receptor	_x000D_ DESCRIPTION (provided by applicant): Role of phospholipase A2 in spinal cord secondary injury There are two mechanisms of damage to the spinal cord after injury: a primary mechanical injury and a secondary injury mediated by multiple injury mechanisms. To date, three injury mechanisms, i.e., inflammation, oxidation and excitatory neurotoxicity, are extensively studied following spinal cord injury (SCI). Since multiple mechanisms are involved, it is unlikely that blocking one particular mechanism would significantly prevent the course of secondary SCI. However, it is possible that these different mechanisms may share a central or convergence pathway to exert their detrimental effects. If so, blocking such a convergence pathway should result in greater anatomical and functional recovery than blocking a single pathway. A candidate molecule that could serve as a convergence mediator is the enzyme phospholipase A2 (PLA2). PLA2 is a diverse family of enzymes that hydrolyze the ester bond at the sn-2 position of phospholipids to produce a free fatty acid such as arachidonic acid (AA) and a lysophospholipid. These products are precursors of bioactive eicosanoids and platelet activating factor (PAF) that are well-known mediators of inflammation, oxidation and cytotoxicity. Additionally, PLA2 can attack cell membranes directly to induce neuronal and glial death. Although the downstream products of PLA2, such as AA, have been extensively studied, to our surprise, little is known concerning the role and mechanism of the PLA2 itself in traumatic SCI. Recently, we demonstrated, for the first time, that both the activity of total PLA2 and expression of cytosolic PLA2 (cPLA2; a subtype of PLA2) increased significantly following an acute contusive SCI (Liu et al., Ann Neurol 59:606-619, 2006). Remarkably, AACOCF3, a cPLA2 inhibitor, administered at 30 min post-SCI in mice significantly reduced tissue damage and improved behavioral recovery. Here, we propose a central hypothesis that PLA2 is a convergence molecule that mediates multiple injury pathways associated with the secondary SCI. If our hypothesis is correct, blocking PLA2 activation should induce inhibition of multiple injury pathways and, therefore, promotion of greater neuroprotection and functional recovery following SCI. Since cPLA2 is the most important PLA2 isozyme implicated in receptor-mediated release of AA, this application will focus on the role and mechanisms of cPLA2 action in mediating SCI. As such, the following three specific aims are proposed to determine 1) whether cPLA2 serves as a convergence molecule mediating the cytotoxic effects of free radicals, excitatory amino acids and inflammatory cytokines, 2) whether cPLA2 activation is both necessary and sufficient to mediate secondary SCI, and 3) the mechanism by which cPLA2 mediates secondary SCI with an emphasis being placed on the mitochondria dysfunction. Completion of this application may lead to the development of novel and effective strategies aimed at promoting greater anatomical and functional recoveries after SCI. _x000D__x000D_ _x000D__x000D_ PUBLIC HEALTH RELEVANCE: This application will test a central hypothesis that phospholipase A2 (PLA2) is a convergence molecule that mediates multiple injury mechanisms associated with secondary spinal cord injury (SCI). To test this hypothesis, we have proposed three specific aims to determine 1) whether cPLA2 serves as a convergence molecule that mediates the cytotoxic effects of free radicals, excitatory amino acids and inflammatory cytokines, 2) whether cPLA2 activation is both necessary and sufficient to mediate secondary SCI, and 3) the mechanism by which cPLA2 mediates secondary SCI with an emphasis being placed on the mitochondria dysfunction. We hope that, by completion of this application, we will identify a novel target for therapeutic intervention aimed at promoting greater anatomical and functional recoveries after SCI. _x000D__x000D_ _x000D__x000D_ _x000D__x000D_	Role of phospholipase A2 in spinal cord secondary injury	_x000D_ Project Narrative_x000D_ This application will test a central hypothesis that phospholipase A2 (PLA2) is a convergence molecule_x000D_ that mediates multiple injury mechanisms associated with secondary spinal cord injury (SCI). To_x000D_ test this hypothesis, we have proposed three specific aims to determine 1) whether cPLA2 serves as a_x000D_ convergence molecule that mediates the cytotoxic effects of free radicals, excitatory amino acids and_x000D_ inflammatory cytokines, 2) whether cPLA2 activation is both necessary and sufficient to mediate secondary_x000D_ SCI, and 3) the mechanism by which cPLA2 mediates secondary SCI with an emphasis being placed on_x000D_ the mitochondria dysfunction. We hope that, by completion of this application, we will identify a novel target_x000D_ for therapeutic intervention aimed at promoting greater anatomical and functional recoveries after SCI.	Injury (total) Accidents/Adverse Effects; Injury - Trauma - (Head and Spine); Neurodegenerative; Neurosciences; Spinal Cord Injury	NIH	Non-SBIR/STTR	214375	115763	https://reporter.nih.gov/project-details/8096555	INDIANA UNIVERSITY INDIANAPOLIS	INDIANAPOLIS	UNITED STATES	IN	NEUROSURGERY	NINDS	National Institute of Neurological Disorders and Stroke	SCHOOLS OF MEDICINE	Special Emphasis Panel[ZRG1-BDCN-Y(04)]	SCI Pathology & Repair	SCI Pathology/Neuroprotection				In Vivo Approaches				Disease-Related Basic
5R01NS059622-04	NA	NS059622	330138	8305087	2012	5	R01	XU, XIAO-MING	[{'profile_id': 7378367, 'first_name': 'XIAO-MING', 'middle_name': '', 'last_name': 'XU', 'is_contact_pi': True, 'full_name': 'XIAO-MING XU', 'title': 'PROFESSOR AND MARI HULMAN GEORGE CHAIR'}]	[{'first_name': 'RAMONA', 'middle_name': 'R', 'last_name': 'HICKS', 'full_name': 'RAMONA R HICKS'}]	IN-07	2009-09-15	2014-06-30	PA-07-070	RP	R01NS059622	Acute;Affect;Apoptosis;Arachidonic Acids;Behavioral;Caspase;Cell Death;Cell membrane;Cessation of life;Cytosol;Cytosolic Phospholipase A2;Data;Development;Dose;Eicosanoids;Enzymes;Esters;Excitatory Amino Acids;Exhibits;Family;Fatty Acids;Free Radicals;Functional disorder;Glutamates;Hydrogen Peroxide;In Vitro;Inflammation;Inflammation Mediators;Inflammatory;Injury;Intervention;Isoenzymes;Lead;Lysophospholipids;Mechanics;Mediating;Mediator of activation protein;Membrane;Mitochondria;Modeling;Multiple Trauma;Mus;Neurons;Nonesterified Fatty Acids;Pathway interactions;Phospholipase A2;Phospholipids;Platelet Activating Factor;Play;Positioning Attribute;Production;Recovery;Recovery of Function;Role;Spinal Cord;Spinal cord injury;TNF gene;Testing;Therapeutic;Therapeutic Intervention;Time;Tissues;clinically relevant;cytokine;cytotoxic;cytotoxicity;deacylation;improved;inhibitor/antagonist;nervous system disorder;neuron loss;neuroprotection;neurotoxicity;novel;oxidation;preference;prevent;receptor	_x000D_ Role of phospholipase A2 in spinal cord secondary injury_x000D_ There are two mechanisms of damage to the spinal cord after injury: a primary mechanical injury and a_x000D_ secondary injury mediated by multiple injury mechanisms. To date, three injury mechanisms, i.e.,_x000D_ inflammation, oxidation and excitatory neurotoxicity, are extensively studied following spinal cord injury_x000D_ (SCI). Since multiple mechanisms are involved, it is unlikely that blocking one particular mechanism would_x000D_ significantly prevent the course of secondary SCI. However, it is possible that these different mechanisms_x000D_ may share a central or convergence pathway to exert their detrimental effects. If so, blocking such a_x000D_ convergence pathway should result in greater anatomical and functional recovery than blocking a single_x000D_ pathway. A candidate molecule that could serve as a convergence mediator is the enzyme phospholipase_x000D_ A2 (PLA2). PLA2 is a diverse family of enzymes that hydrolyze the ester bond at the sn-2 position of_x000D_ phospholipids to produce a free fatty acid such as arachidonic acid (AA) and a lysophospholipid. These_x000D_ products are precursors of bioactive eicosanoids and platelet activating factor (PAF) that are well-known_x000D_ mediators of inflammation, oxidation and cytotoxicity. Additionally, PLA2 can attack cell membranes directly_x000D_ to induce neuronal and glial death. Although the downstream products of PLA2, such as AA, have been_x000D_ extensively studied, to our surprise, little is known concerning the role and mechanism of the PLA2 itself in_x000D_ traumatic SCI. Recently, we demonstrated, for the first time, that both the activity of total PLA2 and_x000D_ expression of cytosolic PLA2 (cPLA2; a subtype of PLA2) increased significantly following an acute_x000D_ contusive SCI (Liu et al., Ann Neurol 59:606-619, 2006). Remarkably, AACOCF3, a cPLA2 inhibitor,_x000D_ administered at 30 min post-SCI in mice significantly reduced tissue damage and improved behavioral_x000D_ recovery. Here, we propose a central hypothesis that PLA2 is a convergence molecule that mediates_x000D_ multiple injury pathways associated with the secondary SCI. If our hypothesis is correct, blocking_x000D_ PLA2 activation should induce inhibition of multiple injury pathways and, therefore, promotion of_x000D_ greater neuroprotection and functional recovery following SCI. Since cPLA2 is the most important_x000D_ PLA2 isozyme implicated in receptor-mediated release of AA, this application will focus on the role and_x000D_ mechanisms of cPLA2 action in mediating SCI. As such, the following three specific aims are proposed to_x000D_ determine 1) whether cPLA2 serves as a convergence molecule mediating the cytotoxic effects of free_x000D_ radicals, excitatory amino acids and inflammatory cytokines, 2) whether cPLA2 activation is both necessary_x000D_ and sufficient to mediate secondary SCI, and 3) the mechanism by which cPLA2 mediates secondary SCI_x000D_ with an emphasis being placed on the mitochondria dysfunction. Completion of this application may lead to_x000D_ the development of novel and effective strategies aimed at promoting greater anatomical and functional_x000D_ recoveries after SCI.	Role of phospholipase A2 in spinal cord secondary injury	_x000D_ Project Narrative_x000D_ This application will test a central hypothesis that phospholipase A2 (PLA2) is a convergence molecule_x000D_ that mediates multiple injury mechanisms associated with secondary spinal cord injury (SCI). To_x000D_ test this hypothesis, we have proposed three specific aims to determine 1) whether cPLA2 serves as a_x000D_ convergence molecule that mediates the cytotoxic effects of free radicals, excitatory amino acids and_x000D_ inflammatory cytokines, 2) whether cPLA2 activation is both necessary and sufficient to mediate secondary_x000D_ SCI, and 3) the mechanism by which cPLA2 mediates secondary SCI with an emphasis being placed on_x000D_ the mitochondria dysfunction. We hope that, by completion of this application, we will identify a novel target_x000D_ for therapeutic intervention aimed at promoting greater anatomical and functional recoveries after SCI.	Injury (total) Accidents/Adverse Effects; Injury - Trauma - (Head and Spine); Neurodegenerative; Neurosciences; Spinal Cord Injury	NIH	Non-SBIR/STTR	214375	115763	https://reporter.nih.gov/project-details/8305087	INDIANA UNIVERSITY INDIANAPOLIS	INDIANAPOLIS	UNITED STATES	IN	NEUROSURGERY	NINDS	National Institute of Neurological Disorders and Stroke	SCHOOLS OF MEDICINE	Special Emphasis Panel[ZRG1-BDCN-Y(04)]	SCI Pathology & Repair	SCI Pathology/Neuroprotection				In Vivo Approaches				Disease-Related Basic
5R01NS059622-05	NA	NS059622	318583	8494696	2013	5	R01	XU, XIAO-MING	[{'profile_id': 7378367, 'first_name': 'XIAO-MING', 'middle_name': '', 'last_name': 'XU', 'is_contact_pi': True, 'full_name': 'XIAO-MING XU', 'title': 'PROFESSOR AND MARI HULMAN GEORGE CHAIR'}]	[{'first_name': 'LYN', 'middle_name': 'B', 'last_name': 'JAKEMAN', 'full_name': 'LYN B JAKEMAN'}]	IN-07	2009-09-15	2016-06-30	PA-07-070	RP	R01NS059622	Acute;Affect;Apoptosis;Arachidonic Acids;Behavioral;Caspase;Cell Death;Cell membrane;Cessation of life;Cytosol;Cytosolic Phospholipase A2;Data;Development;Dose;Eicosanoids;Enzymes;Esters;Excitatory Amino Acids;Exhibits;Family;Fatty Acids;Free Radicals;Functional disorder;Glutamates;Hydrogen Peroxide;In Vitro;Inflammation;Inflammation Mediators;Inflammatory;Injury;Intervention;Isoenzymes;Lead;Lysophospholipids;Mechanics;Mediating;Mediator of activation protein;Membrane;Mitochondria;Modeling;Multiple Trauma;Mus;Neurons;Nonesterified Fatty Acids;Pathway interactions;Phospholipase A2;Phospholipids;Platelet Activating Factor;Play;Positioning Attribute;Production;Recovery;Recovery of Function;Role;Spinal Cord;Spinal cord injury;TNF gene;Testing;Therapeutic;Therapeutic Intervention;Time;Tissues;clinically relevant;cytokine;cytotoxic;cytotoxicity;deacylation;improved;inhibitor/antagonist;nervous system disorder;neuron loss;neuroprotection;neurotoxicity;novel;oxidation;preference;prevent;receptor	_x000D_ Role of phospholipase A2 in spinal cord secondary injury_x000D_ There are two mechanisms of damage to the spinal cord after injury: a primary mechanical injury and a_x000D_ secondary injury mediated by multiple injury mechanisms. To date, three injury mechanisms, i.e.,_x000D_ inflammation, oxidation and excitatory neurotoxicity, are extensively studied following spinal cord injury_x000D_ (SCI). Since multiple mechanisms are involved, it is unlikely that blocking one particular mechanism would_x000D_ significantly prevent the course of secondary SCI. However, it is possible that these different mechanisms_x000D_ may share a central or convergence pathway to exert their detrimental effects. If so, blocking such a_x000D_ convergence pathway should result in greater anatomical and functional recovery than blocking a single_x000D_ pathway. A candidate molecule that could serve as a convergence mediator is the enzyme phospholipase_x000D_ A2 (PLA2). PLA2 is a diverse family of enzymes that hydrolyze the ester bond at the sn-2 position of_x000D_ phospholipids to produce a free fatty acid such as arachidonic acid (AA) and a lysophospholipid. These_x000D_ products are precursors of bioactive eicosanoids and platelet activating factor (PAF) that are well-known_x000D_ mediators of inflammation, oxidation and cytotoxicity. Additionally, PLA2 can attack cell membranes directly_x000D_ to induce neuronal and glial death. Although the downstream products of PLA2, such as AA, have been_x000D_ extensively studied, to our surprise, little is known concerning the role and mechanism of the PLA2 itself in_x000D_ traumatic SCI. Recently, we demonstrated, for the first time, that both the activity of total PLA2 and_x000D_ expression of cytosolic PLA2 (cPLA2; a subtype of PLA2) increased significantly following an acute_x000D_ contusive SCI (Liu et al., Ann Neurol 59:606-619, 2006). Remarkably, AACOCF3, a cPLA2 inhibitor,_x000D_ administered at 30 min post-SCI in mice significantly reduced tissue damage and improved behavioral_x000D_ recovery. Here, we propose a central hypothesis that PLA2 is a convergence molecule that mediates_x000D_ multiple injury pathways associated with the secondary SCI. If our hypothesis is correct, blocking_x000D_ PLA2 activation should induce inhibition of multiple injury pathways and, therefore, promotion of_x000D_ greater neuroprotection and functional recovery following SCI. Since cPLA2 is the most important_x000D_ PLA2 isozyme implicated in receptor-mediated release of AA, this application will focus on the role and_x000D_ mechanisms of cPLA2 action in mediating SCI. As such, the following three specific aims are proposed to_x000D_ determine 1) whether cPLA2 serves as a convergence molecule mediating the cytotoxic effects of free_x000D_ radicals, excitatory amino acids and inflammatory cytokines, 2) whether cPLA2 activation is both necessary_x000D_ and sufficient to mediate secondary SCI, and 3) the mechanism by which cPLA2 mediates secondary SCI_x000D_ with an emphasis being placed on the mitochondria dysfunction. Completion of this application may lead to_x000D_ the development of novel and effective strategies aimed at promoting greater anatomical and functional_x000D_ recoveries after SCI.	Role of phospholipase A2 in spinal cord secondary injury	_x000D_ Project Narrative_x000D_ This application will test a central hypothesis that phospholipase A2 (PLA2) is a convergence molecule_x000D_ that mediates multiple injury mechanisms associated with secondary spinal cord injury (SCI). To_x000D_ test this hypothesis, we have proposed three specific aims to determine 1) whether cPLA2 serves as a_x000D_ convergence molecule that mediates the cytotoxic effects of free radicals, excitatory amino acids and_x000D_ inflammatory cytokines, 2) whether cPLA2 activation is both necessary and sufficient to mediate secondary_x000D_ SCI, and 3) the mechanism by which cPLA2 mediates secondary SCI with an emphasis being placed on_x000D_ the mitochondria dysfunction. We hope that, by completion of this application, we will identify a novel target_x000D_ for therapeutic intervention aimed at promoting greater anatomical and functional recoveries after SCI.	Injury (total) Accidents/Adverse Effects; Injury - Trauma - (Head and Spine); Neurodegenerative; Neurosciences; Spinal Cord Injury	NIH	Non-SBIR/STTR	206872	111711	https://reporter.nih.gov/project-details/8494696	INDIANA UNIVERSITY INDIANAPOLIS	INDIANAPOLIS	UNITED STATES	IN	NEUROSURGERY	NINDS	National Institute of Neurological Disorders and Stroke	SCHOOLS OF MEDICINE	Special Emphasis Panel[ZRG1-BDCN-Y(04)]	SCI Pathology & Repair	SCI Pathology/Neuroprotection				In Vivo Approaches				Disease-Related Basic
1R01NS059776-01A2	NA	NS059776	335843	7580292	2009	1	R01	MCTIGUE, DANA M	[{'profile_id': 1890162, 'first_name': 'DANA', 'middle_name': 'M', 'last_name': 'MCTIGUE', 'is_contact_pi': True, 'full_name': 'DANA M MCTIGUE', 'title': 'ASSOCIATE PROFESSOR'}]	[{'first_name': 'NAOMI', 'middle_name': '', 'last_name': 'KLEITMAN', 'full_name': 'NAOMI KLEITMAN'}]	OH-03	2009-01-05	2009-12-31	PA-07-070	RP	R01NS059776	Adult;Astrocytes;Attention;Axon;CSPG4 gene;Cell Proliferation;Cells;Central Nervous System Diseases;Cessation of life;Chemicals;Chronic;Ciliary Neurotrophic Factor;Ciliary Neurotrophic Factor Receptor;Complement;Complex;Contusions;Data;Demyelinations;Environment;Evaluation;Exhibits;Fibroblast Growth Factor 2;Functional disorder;Goals;Human;Immunofluorescence Immunologic;Inflammatory;Injury;Label;Lentivirus Vector;Lesion;Light;Link;Locomotor Recovery;Mediating;Methods;Microscopic;Mitotic;Modeling;Myelin;Nature;Necrosis;Oligodendroglia;Pathology;Plant Resins;Population;Production;Recovery;Recovery of Function;Regulation;Replacement Therapy;Resolution;Rodent;Role;Signal Pathway;Signaling Molecule;Site;Small Interfering RNA;Spinal;Spinal Cord;Spinal Remyelination;Spinal cord injury;Stem cells;Techniques;Technology;Testing;Therapeutic;Tissues;Transplantation;Up-Regulation;Viral;base;cell type;clinically relevant;design;follow-up;functional loss;gliogenesis;injured;insight;myelination;novel;progenitor;public health relevance;repaired;response;stem	_x000D_ DESCRIPTION (provided by applicant): Protracted oligodendrocyte (OL) death occurs after spinal cord injury (SCI). Because these cells myelinate axons, their loss leads to axon dysfunction and contributes to functional loss after SCI. Although many studies have characterized OL death after SCI, few have examined whether endogenous OL replacement occurs. We recently noted that a large number of new OLs are generated in the rim of tissue surrounding the lesion cavity after SCI. In the current proposal, these exciting findings will be followed up by determining if these new OLs contribute to axon remyelination and examining the mechanisms involved in their formation. Specifically, we will test the hypothesis that OL genesis in the traumatically injured adult spinal cord leads to remyelination of spinal axons and is dependent on astrocyte-derived CNTF. In Aim 1, we will expand upon preliminary data by characterizing the spatio-temporal extent of OL remyelination after SCI. Because only newly generated OLs can remyelinate axons, this data will provide information on the extent that the new cells contribute to endogenous repair. To complement this data, we will use GFP-retroviral lineage tracing to examine the fate of dividing cells after injury and to fluorescently label newly derived OLs and myelin ensheathing axons. These studies will be followed up in Aim 2 by examining the extent to which new OL genesis and OL remyelination depend on the presence of CNTF after SCI. Lentiviral-siRNA technology will be used to silence CNTF expression and spinal cords will be examined for changes in oligodendrocyte progenitor proliferation, new OL formation and myelination. Based on our pilot data, we predict that the number of OLs along lesion borders will be significantly reduced thereby leading to a decrease in remyelination of spinal axons. We will also examine the functional consequences of the absence of CNTF and reduction on oligogenesis. In Aim 3, we will examine the mechanisms of action for CNTF-mediated effects, including evaluating cellular expression of CNTF receptors and intracellular signaling molecules. Since CNTF is known to stimulate FGF-2 production and we and others show that FGF-2 is upregulated after SCI, we will also evaluate whether CNTF is essential for post-SCI FGF-2 expression. Collectively, the data generated will provide novel information on regulation of new OL formation in the injured adult CNS and the ability of these cells to help repair the damage induced by traumatic SCI. PUBLIC HEALTH RELEVANCE The relevance of this proposal is that the data will shed light on how new cells are formed after injury to the spinal cord and whether the new cells can help repair the damage. By understanding what controls the new cell formation, we will gain an understanding of what the cells are capable of doing and how to manipulate the injury site to enhance their reparative abilities. _x000D__x000D_ _x000D__x000D_ _x000D__x000D_	Oligodendrocyte Genesis after Spinal Cord Injury	_x000D_ The relevance of this proposal is that the data will shed light on how new cells are formed after injury to the_x000D_ spinal cord and whether the new cells can help repair the damage. By understanding what controls the new_x000D_ cell formation, we will gain an understanding of what the cells are capable of doing and how to manipulate the_x000D_ injury site to enhance their reparative abilities.	Autoimmune Disease; Brain Disorders; Injury (total) Accidents/Adverse Effects; Injury - Trauma - (Head and Spine); Multiple Sclerosis; Neurodegenerative; Neurosciences; Regenerative Medicine; Spinal Cord Injury; Stem Cell Research; Stem Cell Research - Nonembryonic - Non-Human	NIH	Non-SBIR/STTR	226468	109375	https://reporter.nih.gov/project-details/7580292	OHIO STATE UNIVERSITY	COLUMBUS	UNITED STATES	OH	NEUROSCIENCES	NINDS	National Institute of Neurological Disorders and Stroke	SCHOOLS OF MEDICINE	Special Emphasis Panel[ZRG1 BDCN-J (03)]	SCI Motor/Sensory Function	Motor - General				In Vivo Approaches				Disease-Related Basic
3R01NS059776-02S1	NA	NS059776	27265	8019307	2010	3	R01	MCTIGUE, DANA M	[{'profile_id': 1890162, 'first_name': 'DANA', 'middle_name': 'M', 'last_name': 'MCTIGUE', 'is_contact_pi': True, 'full_name': 'DANA M MCTIGUE', 'title': 'ASSOCIATE PROFESSOR'}]	[{'first_name': 'NAOMI', 'middle_name': '', 'last_name': 'KLEITMAN', 'full_name': 'NAOMI KLEITMAN'}]	OH-03	2009-01-05	2010-08-29	PA-07-070	RP	R01NS059776	Adult;Astrocytes;Attention;Axon;CSPG4 gene;Cell Proliferation;Cells;Central Nervous System Diseases;Cessation of life;Chemicals;Chronic;Ciliary Neurotrophic Factor;Ciliary Neurotrophic Factor Receptor;Complement;Complex;Contusions;Data;Demyelinations;Environment;Evaluation;Exhibits;Fibroblast Growth Factor 2;Functional disorder;Goals;Human;Immunofluorescence Immunologic;Inflammatory;Injury;Label;Lentivirus Vector;Lesion;Light;Link;Locomotor Recovery;Mediating;Methods;Microscopic;Mitotic;Modeling;Myelin;Nature;Necrosis;Oligodendroglia;Pathology;Plant Resins;Population;Production;Recovery;Recovery of Function;Regulation;Replacement Therapy;Resolution;Rodent;Role;Signal Pathway;Signaling Molecule;Site;Small Interfering RNA;Spinal;Spinal Cord;Spinal Remyelination;Spinal cord injury;Stem cells;Techniques;Technology;Testing;Therapeutic;Tissues;Transplantation;Up-Regulation;Viral;base;cell type;clinically relevant;design;follow-up;functional loss;gliogenesis;injured;insight;myelination;novel;progenitor;repaired;response;stem	_x000D_ Protracted oligodendrocyte (OL) death occurs after spinal cord injury (SCI). Because these cells myelinate_x000D_ axons, their loss leads to axon dysfunction and contributes to functional loss after SCI. Although many studies_x000D_ have characterized OL death after SCI, few have examined whether endogenous OL replacement occurs. We_x000D_ recently noted that a large number of new OLs are generated in the rim of tissue surrounding the lesion cavity_x000D_ after SCI. In the current proposal, these exciting findings will be followed up by determining if these new OLs_x000D_ contribute to axon remyelination and examining the mechanisms involved in their formation. Specifically, we_x000D_ will test the hypothesis that OL genesis in the traumatically injured adult spinal cord leads to_x000D_ remyelination of spinal axons and is dependent on astrocyte-derived CNTF. In Aim 1, we will expand_x000D_ upon preliminary data by characterizing the spatio-temporal extent of OL remyelination after SCI. Because only_x000D_ newly generated OLs can remyelinate axons, this data will provide information on the extent that the new cells_x000D_ contribute to endogenous repair. To complement this data, we will use GFP-retroviral lineage tracing to_x000D_ examine the fate of dividing cells after injury and to fluorescently label newly derived OLs and myelin_x000D_ ensheathing axons. These studies will be followed up in Aim 2 by examining the extent to which new OL_x000D_ genesis and OL remyelination depend on the presence of CNTF after SCI. Lentiviral-siRNA technology will be_x000D_ used to silence CNTF expression and spinal cords will be examined for changes in oligodendrocyte progenitor_x000D_ proliferation, new OL formation and myelination. Based on our pilot data, we predict that the number of OLs_x000D_ along lesion borders will be significantly reduced thereby leading to a decrease in remyelination of spinal_x000D_ axons. We will also examine the functional consequences of the absence of CNTF and reduction on_x000D_ oligogenesis. In Aim 3, we will examine the mechanisms of action for CNTF-mediated effects, including_x000D_ evaluating cellular expression of CNTF receptors and intracellular signaling molecules. Since CNTF is known_x000D_ to stimulate FGF-2 production and we and others show that FGF-2 is upregulated after SCI, we will also_x000D_ evaluate whether CNTF is essential for post-SCI FGF-2 expression. Collectively, the data generated will_x000D_ provide novel information on regulation of new OL formation in the injured adult CNS and the ability of these_x000D_ cells to help repair the damage induced by traumatic SCI.	Oligodendrocyte Genesis after Spinal Cord Injury	_x000D_ The relevance of this proposal is that the data will shed light on how new cells are formed after injury to the_x000D_ spinal cord and whether the new cells can help repair the damage. By understanding what controls the new_x000D_ cell formation, we will gain an understanding of what the cells are capable of doing and how to manipulate the_x000D_ injury site to enhance their reparative abilities.	Autoimmune Disease; Brain Disorders; Injury (total) Accidents/Adverse Effects; Injury - Trauma - (Head and Spine); Multiple Sclerosis; Neurodegenerative; Neurosciences; Regenerative Medicine; Spinal Cord Injury; Stem Cell Research; Stem Cell Research - Nonembryonic - Non-Human	NIH	Non-SBIR/STTR	17879	9386	https://reporter.nih.gov/project-details/8019307	OHIO STATE UNIVERSITY	COLUMBUS	UNITED STATES	OH	NEUROSCIENCES	NINDS	National Institute of Neurological Disorders and Stroke	SCHOOLS OF MEDICINE	Special Emphasis Panel[ZRG1-BDCN-J(03)M]	SCI Motor/Sensory Function	Motor - General				In Vivo Approaches				Disease-Related Basic
5R01NS059776-03	NA	NS059776	329463	7994743	2011	5	R01	MCTIGUE, DANA M	[{'profile_id': 1890162, 'first_name': 'DANA', 'middle_name': 'M', 'last_name': 'MCTIGUE', 'is_contact_pi': True, 'full_name': 'DANA M MCTIGUE', 'title': 'ASSOCIATE PROFESSOR'}]	[{'first_name': 'NAOMI', 'middle_name': '', 'last_name': 'KLEITMAN', 'full_name': 'NAOMI KLEITMAN'}]	OH-03	2009-01-05	2013-12-31	PA-07-070	RP	R01NS059776	Adult;Astrocytes;Attention;Axon;CSPG4 gene;Cell Proliferation;Cells;Central Nervous System Diseases;Cessation of life;Chemicals;Chronic;Ciliary Neurotrophic Factor;Ciliary Neurotrophic Factor Receptor;Complement;Complex;Contusions;Data;Demyelinations;Environment;Evaluation;Exhibits;Fibroblast Growth Factor 2;Functional disorder;Goals;Health;Human;Immunofluorescence Immunologic;Inflammatory;Injury;Label;Lentivirus Vector;Lesion;Light;Link;Locomotor Recovery;Mediating;Methods;Microscopic;Mitotic;Modeling;Myelin;Nature;Necrosis;Oligodendroglia;Pathology;Plant Resins;Population;Production;Recovery;Recovery of Function;Regulation;Replacement Therapy;Resolution;Rodent;Role;Signal Pathway;Signaling Molecule;Site;Small Interfering RNA;Spinal;Spinal Cord;Spinal Remyelination;Spinal cord injury;Stem cells;Techniques;Technology;Testing;Therapeutic;Tissues;Transplantation;Up-Regulation;Viral;base;cell type;clinically relevant;design;follow-up;functional loss;gliogenesis;injured;insight;myelination;novel;progenitor;repaired;response;stem	_x000D_ DESCRIPTION (provided by applicant): Protracted oligodendrocyte (OL) death occurs after spinal cord injury (SCI). Because these cells myelinate axons, their loss leads to axon dysfunction and contributes to functional loss after SCI. Although many studies have characterized OL death after SCI, few have examined whether endogenous OL replacement occurs. We recently noted that a large number of new OLs are generated in the rim of tissue surrounding the lesion cavity after SCI. In the current proposal, these exciting findings will be followed up by determining if these new OLs contribute to axon remyelination and examining the mechanisms involved in their formation. Specifically, we will test the hypothesis that OL genesis in the traumatically injured adult spinal cord leads to remyelination of spinal axons and is dependent on astrocyte-derived CNTF. In Aim 1, we will expand upon preliminary data by characterizing the spatio-temporal extent of OL remyelination after SCI. Because only newly generated OLs can remyelinate axons, this data will provide information on the extent that the new cells contribute to endogenous repair. To complement this data, we will use GFP-retroviral lineage tracing to examine the fate of dividing cells after injury and to fluorescently label newly derived OLs and myelin ensheathing axons. These studies will be followed up in Aim 2 by examining the extent to which new OL genesis and OL remyelination depend on the presence of CNTF after SCI. Lentiviral-siRNA technology will be used to silence CNTF expression and spinal cords will be examined for changes in oligodendrocyte progenitor proliferation, new OL formation and myelination. Based on our pilot data, we predict that the number of OLs along lesion borders will be significantly reduced thereby leading to a decrease in remyelination of spinal axons. We will also examine the functional consequences of the absence of CNTF and reduction on oligogenesis. In Aim 3, we will examine the mechanisms of action for CNTF-mediated effects, including evaluating cellular expression of CNTF receptors and intracellular signaling molecules. Since CNTF is known to stimulate FGF-2 production and we and others show that FGF-2 is upregulated after SCI, we will also evaluate whether CNTF is essential for post-SCI FGF-2 expression. Collectively, the data generated will provide novel information on regulation of new OL formation in the injured adult CNS and the ability of these cells to help repair the damage induced by traumatic SCI. PUBLIC HEALTH RELEVANCE The relevance of this proposal is that the data will shed light on how new cells are formed after injury to the spinal cord and whether the new cells can help repair the damage. By understanding what controls the new cell formation, we will gain an understanding of what the cells are capable of doing and how to manipulate the injury site to enhance their reparative abilities. _x000D__x000D_ _x000D__x000D_ _x000D__x000D_	Oligodendrocyte Genesis after Spinal Cord Injury	_x000D_ The relevance of this proposal is that the data will shed light on how new cells are formed after injury to the_x000D_ spinal cord and whether the new cells can help repair the damage. By understanding what controls the new_x000D_ cell formation, we will gain an understanding of what the cells are capable of doing and how to manipulate the_x000D_ injury site to enhance their reparative abilities.	Autoimmune Disease; Brain Disorders; Injury (total) Accidents/Adverse Effects; Injury - Trauma - (Head and Spine); Multiple Sclerosis; Neurodegenerative; Neurosciences; Regenerative Medicine; Spinal Cord Injury; Stem Cell Research; Stem Cell Research - Nonembryonic - Non-Human	NIH	Non-SBIR/STTR	222275	107188	https://reporter.nih.gov/project-details/7994743	OHIO STATE UNIVERSITY	COLUMBUS	UNITED STATES	OH	NEUROSCIENCES	NINDS	National Institute of Neurological Disorders and Stroke	SCHOOLS OF MEDICINE	Special Emphasis Panel[ZRG1-BDCN-J(03)M]	SCI Motor/Sensory Function	Motor - General				In Vivo Approaches				Disease-Related Basic
5R01NS059776-04	NA	NS059776	321563	8197781	2012	5	R01	MCTIGUE, DANA M	[{'profile_id': 1890162, 'first_name': 'DANA', 'middle_name': 'M', 'last_name': 'MCTIGUE', 'is_contact_pi': True, 'full_name': 'DANA M MCTIGUE', 'title': 'ASSOCIATE PROFESSOR'}]	[{'first_name': 'DAVID', 'middle_name': 'F', 'last_name': 'OWENS', 'full_name': 'DAVID F OWENS'}]	OH-03	2009-01-05	2013-12-31	PA-07-070	RP	R01NS059776	Adult;Astrocytes;Attention;Axon;CSPG4 gene;Cell Proliferation;Cells;Central Nervous System Diseases;Cessation of life;Chemicals;Chronic;Ciliary Neurotrophic Factor;Ciliary Neurotrophic Factor Receptor;Complement;Complex;Contusions;Data;Demyelinations;Environment;Evaluation;Exhibits;Fibroblast Growth Factor 2;Functional disorder;Goals;Human;Immunofluorescence Immunologic;Inflammatory;Injury;Label;Lentivirus Vector;Lesion;Light;Link;Locomotor Recovery;Mediating;Methods;Microscopic;Mitotic;Modeling;Myelin;Nature;Necrosis;Oligodendroglia;Pathology;Plant Resins;Population;Production;Recovery;Recovery of Function;Regulation;Replacement Therapy;Resolution;Rodent;Role;Signal Pathway;Signaling Molecule;Site;Small Interfering RNA;Spinal;Spinal Cord;Spinal Remyelination;Spinal cord injury;Stem cells;Techniques;Technology;Testing;Therapeutic;Tissues;Transplantation;Up-Regulation;Viral;base;cell type;clinically relevant;design;follow-up;functional loss;gliogenesis;injured;insight;myelination;novel;progenitor;remyelination;repaired;response;stem	_x000D_ Protracted oligodendrocyte (OL) death occurs after spinal cord injury (SCI). Because these cells myelinate_x000D_ axons, their loss leads to axon dysfunction and contributes to functional loss after SCI. Although many studies_x000D_ have characterized OL death after SCI, few have examined whether endogenous OL replacement occurs. We_x000D_ recently noted that a large number of new OLs are generated in the rim of tissue surrounding the lesion cavity_x000D_ after SCI. In the current proposal, these exciting findings will be followed up by determining if these new OLs_x000D_ contribute to axon remyelination and examining the mechanisms involved in their formation. Specifically, we_x000D_ will test the hypothesis that OL genesis in the traumatically injured adult spinal cord leads to_x000D_ remyelination of spinal axons and is dependent on astrocyte-derived CNTF. In Aim 1, we will expand_x000D_ upon preliminary data by characterizing the spatio-temporal extent of OL remyelination after SCI. Because only_x000D_ newly generated OLs can remyelinate axons, this data will provide information on the extent that the new cells_x000D_ contribute to endogenous repair. To complement this data, we will use GFP-retroviral lineage tracing to_x000D_ examine the fate of dividing cells after injury and to fluorescently label newly derived OLs and myelin_x000D_ ensheathing axons. These studies will be followed up in Aim 2 by examining the extent to which new OL_x000D_ genesis and OL remyelination depend on the presence of CNTF after SCI. Lentiviral-siRNA technology will be_x000D_ used to silence CNTF expression and spinal cords will be examined for changes in oligodendrocyte progenitor_x000D_ proliferation, new OL formation and myelination. Based on our pilot data, we predict that the number of OLs_x000D_ along lesion borders will be significantly reduced thereby leading to a decrease in remyelination of spinal_x000D_ axons. We will also examine the functional consequences of the absence of CNTF and reduction on_x000D_ oligogenesis. In Aim 3, we will examine the mechanisms of action for CNTF-mediated effects, including_x000D_ evaluating cellular expression of CNTF receptors and intracellular signaling molecules. Since CNTF is known_x000D_ to stimulate FGF-2 production and we and others show that FGF-2 is upregulated after SCI, we will also_x000D_ evaluate whether CNTF is essential for post-SCI FGF-2 expression. Collectively, the data generated will_x000D_ provide novel information on regulation of new OL formation in the injured adult CNS and the ability of these_x000D_ cells to help repair the damage induced by traumatic SCI.	Oligodendrocyte Genesis after Spinal Cord Injury	_x000D_ The relevance of this proposal is that the data will shed light on how new cells are formed after injury to the_x000D_ spinal cord and whether the new cells can help repair the damage. By understanding what controls the new_x000D_ cell formation, we will gain an understanding of what the cells are capable of doing and how to manipulate the_x000D_ injury site to enhance their reparative abilities.	Autoimmune Disease; Brain Disorders; Injury (total) Accidents/Adverse Effects; Injury - Trauma - (Head and Spine); Multiple Sclerosis; Neurodegenerative; Neurosciences; Regenerative Medicine; Spinal Cord Injury; Stem Cell Research; Stem Cell Research - Nonembryonic - Non-Human	NIH	Non-SBIR/STTR	214375	107188	https://reporter.nih.gov/project-details/8197781	OHIO STATE UNIVERSITY	COLUMBUS	UNITED STATES	OH	NEUROSCIENCES	NINDS	National Institute of Neurological Disorders and Stroke	SCHOOLS OF MEDICINE	Special Emphasis Panel[ZRG1-BDCN-J(03)M]	SCI Motor/Sensory Function	Motor - General				In Vivo Approaches				Disease-Related Basic
5R01NS059776-05	NA	NS059776	310308	8386663	2013	5	R01	MCTIGUE, DANA M	[{'profile_id': 1890162, 'first_name': 'DANA', 'middle_name': 'M', 'last_name': 'MCTIGUE', 'is_contact_pi': True, 'full_name': 'DANA M MCTIGUE', 'title': 'ASSOCIATE PROFESSOR'}]	[{'first_name': 'TIMOTHY', 'middle_name': 'M', 'last_name': 'LAVAUTE', 'full_name': 'TIMOTHY M LAVAUTE'}]	OH-03	2009-01-05	2015-12-31	PA-07-070	RP	R01NS059776	Adult;Astrocytes;Attention;Axon;CSPG4 gene;Cell Proliferation;Cells;Central Nervous System Diseases;Cessation of life;Chemicals;Chronic;Ciliary Neurotrophic Factor;Ciliary Neurotrophic Factor Receptor;Complement;Complex;Contusions;Data;Demyelinations;Environment;Evaluation;Exhibits;Fibroblast Growth Factor 2;Functional disorder;Goals;Human;Immunofluorescence Immunologic;Inflammatory;Injury;Label;Lentivirus Vector;Lesion;Light;Link;Locomotor Recovery;Mediating;Methods;Microscopic;Mitotic;Modeling;Myelin;Nature;Necrosis;Oligodendroglia;Pathology;Plant Resins;Population;Production;Recovery;Recovery of Function;Regulation;Replacement Therapy;Resolution;Rodent;Role;Signal Pathway;Signaling Molecule;Site;Small Interfering RNA;Spinal;Spinal Cord;Spinal Remyelination;Spinal cord injury;Stem cells;Techniques;Technology;Testing;Therapeutic;Tissues;Transplantation;Up-Regulation;Viral;base;cell type;clinically relevant;design;follow-up;functional loss;gliogenesis;injured;insight;myelination;novel;progenitor;remyelination;repaired;response;stem	_x000D_ Protracted oligodendrocyte (OL) death occurs after spinal cord injury (SCI). Because these cells myelinate_x000D_ axons, their loss leads to axon dysfunction and contributes to functional loss after SCI. Although many studies_x000D_ have characterized OL death after SCI, few have examined whether endogenous OL replacement occurs. We_x000D_ recently noted that a large number of new OLs are generated in the rim of tissue surrounding the lesion cavity_x000D_ after SCI. In the current proposal, these exciting findings will be followed up by determining if these new OLs_x000D_ contribute to axon remyelination and examining the mechanisms involved in their formation. Specifically, we_x000D_ will test the hypothesis that OL genesis in the traumatically injured adult spinal cord leads to_x000D_ remyelination of spinal axons and is dependent on astrocyte-derived CNTF. In Aim 1, we will expand_x000D_ upon preliminary data by characterizing the spatio-temporal extent of OL remyelination after SCI. Because only_x000D_ newly generated OLs can remyelinate axons, this data will provide information on the extent that the new cells_x000D_ contribute to endogenous repair. To complement this data, we will use GFP-retroviral lineage tracing to_x000D_ examine the fate of dividing cells after injury and to fluorescently label newly derived OLs and myelin_x000D_ ensheathing axons. These studies will be followed up in Aim 2 by examining the extent to which new OL_x000D_ genesis and OL remyelination depend on the presence of CNTF after SCI. Lentiviral-siRNA technology will be_x000D_ used to silence CNTF expression and spinal cords will be examined for changes in oligodendrocyte progenitor_x000D_ proliferation, new OL formation and myelination. Based on our pilot data, we predict that the number of OLs_x000D_ along lesion borders will be significantly reduced thereby leading to a decrease in remyelination of spinal_x000D_ axons. We will also examine the functional consequences of the absence of CNTF and reduction on_x000D_ oligogenesis. In Aim 3, we will examine the mechanisms of action for CNTF-mediated effects, including_x000D_ evaluating cellular expression of CNTF receptors and intracellular signaling molecules. Since CNTF is known_x000D_ to stimulate FGF-2 production and we and others show that FGF-2 is upregulated after SCI, we will also_x000D_ evaluate whether CNTF is essential for post-SCI FGF-2 expression. Collectively, the data generated will_x000D_ provide novel information on regulation of new OL formation in the injured adult CNS and the ability of these_x000D_ cells to help repair the damage induced by traumatic SCI.	Oligodendrocyte Genesis after Spinal Cord Injury	_x000D_ The relevance of this proposal is that the data will shed light on how new cells are formed after injury to the_x000D_ spinal cord and whether the new cells can help repair the damage. By understanding what controls the new_x000D_ cell formation, we will gain an understanding of what the cells are capable of doing and how to manipulate the_x000D_ injury site to enhance their reparative abilities.	Autoimmune Disease; Brain Disorders; Injury (total) Accidents/Adverse Effects; Injury - Trauma - (Head and Spine); Multiple Sclerosis; Neurodegenerative; Neurosciences; Regenerative Medicine; Spinal Cord Injury; Stem Cell Research; Stem Cell Research - Nonembryonic - Non-Human	NIH	Non-SBIR/STTR	206872	103436	https://reporter.nih.gov/project-details/8386663	OHIO STATE UNIVERSITY	COLUMBUS	UNITED STATES	OH	NEUROSCIENCES	NINDS	National Institute of Neurological Disorders and Stroke	SCHOOLS OF MEDICINE	Special Emphasis Panel[ZRG1-BDCN-J(03)M]	SCI Motor/Sensory Function	Motor - General				In Vivo Approaches				Disease-Related Basic
7R01NS059776-02	NA	NS059776	332651	7754669	2010	7	R01	MCTIGUE, DANA M	[{'profile_id': 1890162, 'first_name': 'DANA', 'middle_name': 'M', 'last_name': 'MCTIGUE', 'is_contact_pi': True, 'full_name': 'DANA M MCTIGUE', 'title': 'ASSOCIATE PROFESSOR'}]	[{'first_name': 'NAOMI', 'middle_name': '', 'last_name': 'KLEITMAN', 'full_name': 'NAOMI KLEITMAN'}]	OH-03	2009-01-05	2013-12-31	PA-07-070	RP	R01NS059776	Adult;Astrocytes;Attention;Axon;CSPG4 gene;Cell Proliferation;Cells;Central Nervous System Diseases;Cessation of life;Chemicals;Chronic;Ciliary Neurotrophic Factor;Ciliary Neurotrophic Factor Receptor;Complement;Complex;Contusions;Data;Demyelinations;Environment;Evaluation;Exhibits;Fibroblast Growth Factor 2;Functional disorder;Goals;Human;Immunofluorescence Immunologic;Inflammatory;Injury;Label;Lentivirus Vector;Lesion;Light;Link;Locomotor Recovery;Mediating;Methods;Microscopic;Mitotic;Modeling;Myelin;Nature;Necrosis;Oligodendroglia;Pathology;Plant Resins;Population;Production;Recovery;Recovery of Function;Regulation;Replacement Therapy;Resolution;Rodent;Role;Signal Pathway;Signaling Molecule;Site;Small Interfering RNA;Spinal;Spinal Cord;Spinal Remyelination;Spinal cord injury;Stem cells;Techniques;Technology;Testing;Therapeutic;Tissues;Transplantation;Up-Regulation;Viral;base;cell type;clinically relevant;design;follow-up;functional loss;gliogenesis;injured;insight;myelination;novel;progenitor;public health relevance;repaired;response;stem	_x000D_ DESCRIPTION (provided by applicant): Protracted oligodendrocyte (OL) death occurs after spinal cord injury (SCI). Because these cells myelinate axons, their loss leads to axon dysfunction and contributes to functional loss after SCI. Although many studies have characterized OL death after SCI, few have examined whether endogenous OL replacement occurs. We recently noted that a large number of new OLs are generated in the rim of tissue surrounding the lesion cavity after SCI. In the current proposal, these exciting findings will be followed up by determining if these new OLs contribute to axon remyelination and examining the mechanisms involved in their formation. Specifically, we will test the hypothesis that OL genesis in the traumatically injured adult spinal cord leads to remyelination of spinal axons and is dependent on astrocyte-derived CNTF. In Aim 1, we will expand upon preliminary data by characterizing the spatio-temporal extent of OL remyelination after SCI. Because only newly generated OLs can remyelinate axons, this data will provide information on the extent that the new cells contribute to endogenous repair. To complement this data, we will use GFP-retroviral lineage tracing to examine the fate of dividing cells after injury and to fluorescently label newly derived OLs and myelin ensheathing axons. These studies will be followed up in Aim 2 by examining the extent to which new OL genesis and OL remyelination depend on the presence of CNTF after SCI. Lentiviral-siRNA technology will be used to silence CNTF expression and spinal cords will be examined for changes in oligodendrocyte progenitor proliferation, new OL formation and myelination. Based on our pilot data, we predict that the number of OLs along lesion borders will be significantly reduced thereby leading to a decrease in remyelination of spinal axons. We will also examine the functional consequences of the absence of CNTF and reduction on oligogenesis. In Aim 3, we will examine the mechanisms of action for CNTF-mediated effects, including evaluating cellular expression of CNTF receptors and intracellular signaling molecules. Since CNTF is known to stimulate FGF-2 production and we and others show that FGF-2 is upregulated after SCI, we will also evaluate whether CNTF is essential for post-SCI FGF-2 expression. Collectively, the data generated will provide novel information on regulation of new OL formation in the injured adult CNS and the ability of these cells to help repair the damage induced by traumatic SCI. PUBLIC HEALTH RELEVANCE The relevance of this proposal is that the data will shed light on how new cells are formed after injury to the spinal cord and whether the new cells can help repair the damage. By understanding what controls the new cell formation, we will gain an understanding of what the cells are capable of doing and how to manipulate the injury site to enhance their reparative abilities. _x000D__x000D_ _x000D__x000D_ _x000D__x000D_	Oligodendrocyte Genesis after Spinal Cord Injury	_x000D_ The relevance of this proposal is that the data will shed light on how new cells are formed after injury to the_x000D_ spinal cord and whether the new cells can help repair the damage. By understanding what controls the new_x000D_ cell formation, we will gain an understanding of what the cells are capable of doing and how to manipulate the_x000D_ injury site to enhance their reparative abilities.	Autoimmune Disease; Brain Disorders; Injury (total) Accidents/Adverse Effects; Injury - Trauma - (Head and Spine); Multiple Sclerosis; Neurodegenerative; Neurosciences; Regenerative Medicine; Spinal Cord Injury; Stem Cell Research; Stem Cell Research - Nonembryonic - Non-Human	NIH	Non-SBIR/STTR	224369	108282	https://reporter.nih.gov/project-details/7754669	OHIO STATE UNIVERSITY	COLUMBUS	UNITED STATES	OH	NEUROSCIENCES	NINDS	National Institute of Neurological Disorders and Stroke	SCHOOLS OF MEDICINE	Special Emphasis Panel[ZRG1-BDCN-J(03)M]	SCI Motor/Sensory Function	Motor - General				In Vivo Approaches				Disease-Related Basic
1R01NS059836-01A2	NA	NS059836	302580	7889904	2010	1	R01	KEANE, ROBERT W	[{'profile_id': 1889190, 'first_name': 'ROBERT', 'middle_name': 'W', 'last_name': 'KEANE', 'is_contact_pi': True, 'full_name': 'ROBERT W KEANE', 'title': 'PROFESSOR'}]	[{'first_name': 'NAOMI', 'middle_name': '', 'last_name': 'KLEITMAN', 'full_name': 'NAOMI KLEITMAN'}]	FL-27	2010-04-01	2013-03-31	PA-07-070	RP	R01NS059836	Acute;Adaptor Signaling Protein;Address;Animal Model;Antibodies;Apoptosis;Astrocytes;Behavior;Behavioral;Caspase;Caspase-1;Cell Culture Techniques;Cell Death;Cells;Cervical spinal cord injury;Cervical spinal cord structure;Data;Development;Gene Proteins;Gene Silencing;Genes;Genetic Transcription;Goals;Hour;Incidence;Inflammation;Inflammatory;Inflammatory Response;Injury;Interleukin-12;Interleukin-18;Interleukins;Life;Mediating;Microglia;Molecular;Molecular Profiling;Multiprotein Complexes;Neuraxis;Neurodegenerative Disorders;Neuroglia;Neurons;Outcome;Pattern;Population;Procedures;Process;Production;Proteins;RNA Interference;Rattus;Recovery of Function;Regulation;Research;Role;Signal Transduction;Site;Spinal Cord;Spinal cord damage;Spinal cord injury;Stretching;Structural Protein;Structure;Testing;Therapeutic;Tissues;Work;cell type;combinatorial;cytokine;disability;functional improvement;improved;in vivo;injured;insight;male;prevent;protein expression;public health relevance;research study;response;response to injury;small hairpin RNA;therapeutic target;vector;vehicular accident	_x000D_ DESCRIPTION (provided by applicant): The overall goal of this project is to determine whether the induction of the inflammatory response involving activation of caspase-1 and processing of interleukin-12 (IL-12) following moderate cervical spinal cord injury (SCI) in the rat is mediated by the formation of multiprotein inflammatory caspase-activating platforms termed inflammasomes. Our recent work has shown that the NLRP1 inflammasome is expressed in rat spinal cord neurons and regulates IL-12 and IL-18 production. We have found that in SCI neutralization of the adaptor protein apoptosis-associated speck-like protein containing a caspase-activating recruitment domain (ASC) reduced inflammation and resulted in significant tissue sparing and functional improvement. The Specific Aims of this proposal will extend these results to determine the cellular and molecular mechanisms regulating inflammasome activation in glia. Aim 1 will identify the structural components and protein associations of inflammasomes in primary cultures of neurons, astrocytes, and microglia damaged by stretch injury. These studies will delineate which cell types express inflammasomes and will provide insight into the mechanisms leading to cytokine secretion caused by caspase-1 after injury. Aim 2 will identify key inflammasome signaling components in distinct CNS cell types using lentiviral short hairpin (shRNA) vectors that target inflammasome genes and proteins. Related experiments will determine the cellular distribution and temporal sequence of protein expression of inflammasome proteins in spinal cords of normal and injured rats. Experiments in Specific Aim 4 will determine if disruption of inflammasome signaling by antibody neutralization of inflammasome components or lentiviral shRNA silencing of inflammasome genes results in inhibition of inflammasome signaling, thus leading to improved histopathological and behavioral outcomes. These studies will provide critical information about temporal and spatial activation patterns of the inflammasome and identify relevant therapeutic targets to control inflammation following SCI and other neurodegenerative disorders. _x000D__x000D_ _x000D__x000D_ PUBLIC HEALTH RELEVANCE: Spinal cord injury (SCI) occurs throughout the world with an annual incidence of 15 to 40 million people per year and results in lifelong disabilities. The main cause of SCI in young males is motor-vehicle accidents and most spinal cord traumas occur at the cervical spinal cord level. The proposed research seeks to reduce cell death by inflammation that occurs within days of SCI, and to devise therapies to treat SCI and help in long-term recovery of function. The development of new treatments that can be given in the first hours after SCI may prevent or reverse much of the spinal cord damage resulting from SCI with a goal of restoring normal functioning in behavior. _x000D__x000D_ _x000D__x000D_ _x000D__x000D_ _x000D__x000D_	Inflammasome regulation after spinal cord injury	_x000D_ Spinal cord injury (SCI) occurs throughout the world with an annual incidence of 15 to 40_x000D_ million people per year and results in life long disabilities. The main cause of SCI in_x000D_ young males is motor-vehicle accidents and most spinal cord traumas occur at the_x000D_ cervical spinal cord level. The proposed research seeks to reduce cell death by_x000D_ inflammation that occurs within days of SCI, and to devise therapies to treat SCI and_x000D_ help in long-term recovery of function. The development of new treatments that can be_x000D_ given in the first hours after SCI may prevent or reverse much of the spinal cord damage_x000D_ resulting from SCI with a goal of restoring normal functioning in behavior.	Biotechnology; Genetics; Injury (total) Accidents/Adverse Effects; Injury - Trauma - (Head and Spine); Neurodegenerative; Neurosciences; Regenerative Medicine; Spinal Cord Injury	NIH	Non-SBIR/STTR	200000	102580	https://reporter.nih.gov/project-details/7889904	UNIVERSITY OF MIAMI SCHOOL OF MEDICINE	CORAL GABLES	UNITED STATES	FL	PHYSIOLOGY	NINDS	National Institute of Neurological Disorders and Stroke	SCHOOLS OF MEDICINE	Clinical Neuroplasticity and Neurotransmitters Study Section[CNNT]	SCI Motor/Sensory Function	Motor - General				Other Biologics				Preclinical
5R01NS059836-02	NA	NS059836	299863	8039160	2011	5	R01	KEANE, ROBERT W	[{'profile_id': 1889190, 'first_name': 'ROBERT', 'middle_name': 'W', 'last_name': 'KEANE', 'is_contact_pi': True, 'full_name': 'ROBERT W KEANE', 'title': 'PROFESSOR'}]	[{'first_name': 'NAOMI', 'middle_name': '', 'last_name': 'KLEITMAN', 'full_name': 'NAOMI KLEITMAN'}]	FL-27	2010-04-01	2013-03-31	PA-07-070	RP	R01NS059836	Acute;Adaptor Signaling Protein;Address;Animal Model;Antibodies;Apoptosis;Astrocytes;Behavior;Behavioral;Caspase;Caspase-1;Cell Culture Techniques;Cell Death;Cells;Cervical spinal cord injury;Cervical spinal cord structure;Cortical Cord;Data;Development;Gene Proteins;Gene Silencing;Genes;Genetic Transcription;Goals;Hour;Incidence;Inflammation;Inflammatory;Inflammatory Response;Injury;Interleukin-12;Interleukin-18;Interleukins;Life;Mediating;Microglia;Molecular;Molecular Profiling;Multiprotein Complexes;Neuraxis;Neurodegenerative Disorders;Neuroglia;Neurons;Outcome;Pattern;Population;Procedures;Process;Production;Proteins;RNA Interference;Rattus;Recovery of Function;Regulation;Research;Role;Signal Transduction;Site;Spinal Cord;Spinal cord damage;Spinal cord injury;Stretching;Structural Protein;Structure;Testing;Therapeutic;Tissues;Work;cell type;combinatorial;cytokine;disability;functional improvement;improved;in vivo;injured;insight;male;prevent;protein expression;public health relevance;research study;response;response to injury;small hairpin RNA;therapeutic target;vector;vehicular accident	_x000D_ DESCRIPTION (provided by applicant): The overall goal of this project is to determine whether the induction of the inflammatory response involving activation of caspase-1 and processing of interleukin-12 (IL-12) following moderate cervical spinal cord injury (SCI) in the rat is mediated by the formation of multiprotein inflammatory caspase-activating platforms termed inflammasomes. Our recent work has shown that the NLRP1 inflammasome is expressed in rat spinal cord neurons and regulates IL-12 and IL-18 production. We have found that in SCI neutralization of the adaptor protein apoptosis-associated speck-like protein containing a caspase-activating recruitment domain (ASC) reduced inflammation and resulted in significant tissue sparing and functional improvement. The Specific Aims of this proposal will extend these results to determine the cellular and molecular mechanisms regulating inflammasome activation in glia. Aim 1 will identify the structural components and protein associations of inflammasomes in primary cultures of neurons, astrocytes, and microglia damaged by stretch injury. These studies will delineate which cell types express inflammasomes and will provide insight into the mechanisms leading to cytokine secretion caused by caspase-1 after injury. Aim 2 will identify key inflammasome signaling components in distinct CNS cell types using lentiviral short hairpin (shRNA) vectors that target inflammasome genes and proteins. Related experiments will determine the cellular distribution and temporal sequence of protein expression of inflammasome proteins in spinal cords of normal and injured rats. Experiments in Specific Aim 4 will determine if disruption of inflammasome signaling by antibody neutralization of inflammasome components or lentiviral shRNA silencing of inflammasome genes results in inhibition of inflammasome signaling, thus leading to improved histopathological and behavioral outcomes. These studies will provide critical information about temporal and spatial activation patterns of the inflammasome and identify relevant therapeutic targets to control inflammation following SCI and other neurodegenerative disorders. _x000D__x000D_ _x000D__x000D_ PUBLIC HEALTH RELEVANCE: Spinal cord injury (SCI) occurs throughout the world with an annual incidence of 15 to 40 million people per year and results in lifelong disabilities. The main cause of SCI in young males is motor-vehicle accidents and most spinal cord traumas occur at the cervical spinal cord level. The proposed research seeks to reduce cell death by inflammation that occurs within days of SCI, and to devise therapies to treat SCI and help in long-term recovery of function. The development of new treatments that can be given in the first hours after SCI may prevent or reverse much of the spinal cord damage resulting from SCI with a goal of restoring normal functioning in behavior. _x000D__x000D_ _x000D__x000D_ _x000D__x000D_ _x000D__x000D_	Inflammasome regulation after spinal cord injury	_x000D_ Spinal cord injury (SCI) occurs throughout the world with an annual incidence of 15 to 40_x000D_ million people per year and results in life long disabilities. The main cause of SCI in_x000D_ young males is motor-vehicle accidents and most spinal cord traumas occur at the_x000D_ cervical spinal cord level. The proposed research seeks to reduce cell death by_x000D_ inflammation that occurs within days of SCI, and to devise therapies to treat SCI and_x000D_ help in long-term recovery of function. The development of new treatments that can be_x000D_ given in the first hours after SCI may prevent or reverse much of the spinal cord damage_x000D_ resulting from SCI with a goal of restoring normal functioning in behavior.	Biotechnology; Genetics; Injury (total) Accidents/Adverse Effects; Injury - Trauma - (Head and Spine); Neurodegenerative; Neurosciences; Regenerative Medicine; Spinal Cord Injury	NIH	Non-SBIR/STTR	196000	103863	https://reporter.nih.gov/project-details/8039160	UNIVERSITY OF MIAMI SCHOOL OF MEDICINE	CORAL GABLES	UNITED STATES	FL	PHYSIOLOGY	NINDS	National Institute of Neurological Disorders and Stroke	SCHOOLS OF MEDICINE	Clinical Neuroplasticity and Neurotransmitters Study Section[CNNT]	SCI Motor/Sensory Function	Motor - General				Other Biologics				Preclinical
5R01NS059836-03	NA	NS059836	299852	8231379	2012	5	R01	KEANE, ROBERT W	[{'profile_id': 1889190, 'first_name': 'ROBERT', 'middle_name': 'W', 'last_name': 'KEANE', 'is_contact_pi': True, 'full_name': 'ROBERT W KEANE', 'title': 'PROFESSOR'}]	[{'first_name': 'RAMONA', 'middle_name': 'R', 'last_name': 'HICKS', 'full_name': 'RAMONA R HICKS'}]	FL-27	2010-04-01	2013-09-30	PA-07-070	RP	R01NS059836	Acute;Adaptor Signaling Protein;Address;Animal Model;Antibodies;Apoptosis;Astrocytes;Behavior;Behavioral;Caspase;Caspase-1;Cell Culture Techniques;Cell Death;Cells;Cervical spinal cord injury;Cervical spinal cord structure;Cortical Cord;Data;Development;Gene Proteins;Gene Silencing;Genes;Genetic Transcription;Goals;Hour;Incidence;Inflammation;Inflammatory;Inflammatory Response;Injury;Interleukin-12;Interleukin-18;Interleukins;Life;Mediating;Microglia;Molecular;Molecular Profiling;Multiprotein Complexes;Neuraxis;Neurodegenerative Disorders;Neuroglia;Neurons;Outcome;Pattern;Population;Procedures;Process;Production;Proteins;RNA Interference;Rattus;Recovery of Function;Regulation;Research;Role;Signal Transduction;Site;Spinal Cord;Spinal cord damage;Spinal cord injury;Stretching;Structural Protein;Structure;Testing;Therapeutic;Tissues;Work;cell type;combinatorial;cytokine;disability;functional improvement;improved;in vivo;injured;insight;male;prevent;protein expression;public health relevance;research study;response;response to injury;small hairpin RNA;therapeutic target;vector;vehicular accident	_x000D_ DESCRIPTION (provided by applicant): The overall goal of this project is to determine whether the induction of the inflammatory response involving activation of caspase-1 and processing of interleukin-12 (IL-12) following moderate cervical spinal cord injury (SCI) in the rat is mediated by the formation of multiprotein inflammatory caspase-activating platforms termed inflammasomes. Our recent work has shown that the NLRP1 inflammasome is expressed in rat spinal cord neurons and regulates IL-12 and IL-18 production. We have found that in SCI neutralization of the adaptor protein apoptosis-associated speck-like protein containing a caspase-activating recruitment domain (ASC) reduced inflammation and resulted in significant tissue sparing and functional improvement. The Specific Aims of this proposal will extend these results to determine the cellular and molecular mechanisms regulating inflammasome activation in glia. Aim 1 will identify the structural components and protein associations of inflammasomes in primary cultures of neurons, astrocytes, and microglia damaged by stretch injury. These studies will delineate which cell types express inflammasomes and will provide insight into the mechanisms leading to cytokine secretion caused by caspase-1 after injury. Aim 2 will identify key inflammasome signaling components in distinct CNS cell types using lentiviral short hairpin (shRNA) vectors that target inflammasome genes and proteins. Related experiments will determine the cellular distribution and temporal sequence of protein expression of inflammasome proteins in spinal cords of normal and injured rats. Experiments in Specific Aim 4 will determine if disruption of inflammasome signaling by antibody neutralization of inflammasome components or lentiviral shRNA silencing of inflammasome genes results in inhibition of inflammasome signaling, thus leading to improved histopathological and behavioral outcomes. These studies will provide critical information about temporal and spatial activation patterns of the inflammasome and identify relevant therapeutic targets to control inflammation following SCI and other neurodegenerative disorders. _x000D_ _x000D_ PUBLIC HEALTH RELEVANCE: Spinal cord injury (SCI) occurs throughout the world with an annual incidence of 15 to 40 million people per year and results in lifelong disabilities. The main cause of SCI in young males is motor-vehicle accidents and most spinal cord traumas occur at the cervical spinal cord level. The proposed research seeks to reduce cell death by inflammation that occurs within days of SCI, and to devise therapies to treat SCI and help in long-term recovery of function. The development of new treatments that can be given in the first hours after SCI may prevent or reverse much of the spinal cord damage resulting from SCI with a goal of restoring normal functioning in behavior. _x000D_ _x000D_ _x000D_ _x000D_	Inflammasome regulation after spinal cord injury	_x000D_ Spinal cord injury (SCI) occurs throughout the world with an annual incidence of 15 to 40_x000D_ million people per year and results in life long disabilities. The main cause of SCI in_x000D_ young males is motor-vehicle accidents and most spinal cord traumas occur at the_x000D_ cervical spinal cord level. The proposed research seeks to reduce cell death by_x000D_ inflammation that occurs within days of SCI, and to devise therapies to treat SCI and_x000D_ help in long-term recovery of function. The development of new treatments that can be_x000D_ given in the first hours after SCI may prevent or reverse much of the spinal cord damage_x000D_ resulting from SCI with a goal of restoring normal functioning in behavior.	Biotechnology; Genetics; Injury (total) Accidents/Adverse Effects; Injury - Trauma - (Head and Spine); Neurodegenerative; Neurosciences; Regenerative Medicine; Spinal Cord Injury	NIH	Non-SBIR/STTR	196000	103852	https://reporter.nih.gov/project-details/8231379	UNIVERSITY OF MIAMI SCHOOL OF MEDICINE	CORAL GABLES	UNITED STATES	FL	PHYSIOLOGY	NINDS	National Institute of Neurological Disorders and Stroke	SCHOOLS OF MEDICINE	Clinical Neuroplasticity and Neurotransmitters Study Section[CNNT]	SCI Motor/Sensory Function	Motor - General				Other Biologics				Preclinical
1R01NS059866-01A2	NA	NS059866	330746	7582047	2009	1	R01	BIXBY, JOHN L	[{'profile_id': 7689414, 'first_name': 'John', 'middle_name': 'L', 'last_name': 'Bixby', 'is_contact_pi': True, 'full_name': 'John L Bixby', 'title': 'PROFESSOR'}]	[{'first_name': 'NAOMI', 'middle_name': '', 'last_name': 'KLEITMAN', 'full_name': 'NAOMI KLEITMAN'}]	FL-27	2009-01-01	2013-12-31	PA-07-070	RP	R01NS059866	Affect;Affinity;Axon;Biological Assay;Biological Process;Chemicals;Cicatrix;Cyclic AMP;Dorsal;Epidermal Growth Factor Receptor;Event;Gene Expression;Global Change;Growth;Injury;Investigation;Knowledge;Lead;Lesion;Libraries;Ligands;Methods;Microtubules;Molecular;Molecular Target;Myelin;Natural regeneration;Nerve Crush;Neurites;Neurons;Optic Nerve;Pathway interactions;Pharmaceutical Preparations;Phenotype;Phosphoproteins;Protein Kinase C;Proteins;Proteoglycan;Rattus;Reagent;Receptor Activation;Receptor Cell;Recovery of Function;Research;Signal Pathway;Signal Transduction;Site;Specificity;Spinal Cord;Spinal cord injury;Testing;Therapeutic;Toxic effect;Triazines;axon regeneration;base;cell type;central nervous system injury;chemical property;dorsal column;growth inhibitory proteins;in vivo;in vivo regeneration;insight;neurite growth;novel;novel strategies;optic nerve regeneration;public health relevance;receptor;research study;response;rho GTP-Binding Proteins;therapeutic development	_x000D_ DESCRIPTION (provided by applicant): A major barrier to regeneration of CNS axons is the presence of growth-inhibitory proteins associated with myelin debris and the glial scar. Functional recovery after CNS injury requires that this inhibition be overcome. Recent studies suggest that changes in cAMP, along with increases in PKC, EGFR, and RhoA activities, are important aspects of inhibitory signaling. However, we still lack knowledge about the number/identity of inhibitory proteins associated with inhibition at injury sites, the detailed signaling mechanisms employed by inhibitory receptors, and the cell type-specific responses of damaged axons. Further, there are problems associated with current pharmacological strategies, including lack of specificity, uncertain toxicities, and the targeting of pathways with pleiotrophic functions. To overcome these difficulties, we have initiated a phenotype-based unbiased screen of a novel chemical compound library chosen for its favorable chemical properties rather than known biological function. The screen is based on the ability of compounds to increase neurite outgrowth from CNS neurons challenged with inhibitory myelin substrates. Initial results have produced 4 "hit compounds" capable of strongly increasing neurite growth. Subsequent investigations indicate that the hit compounds a) act on different neuronal types, b) selectively overcome inhibition rather than promote growth, c) are highly potent, d) overcome inhibition in distinct assays relevant to injury, e) do not affect cAMP levels, PKC activity, or EGFR activation, f) alter microtubule dynamics, and g) promote regeneration in vivo. Because the compounds are potent and selective, and may act through novel mechanisms, they are exciting candidates for therapeutic development and for mechanistic studies of regeneration inhibition. The proposal is to 1) investigate the signaling mechanisms and protein targets of the 4 hit compounds, 2) examine the ability of 1 hit compound to promote regeneration after spinal cord injury or optic nerve crush in vivo, and 3) screen the full 4000 compound library on a novel inhibitory (proteoglycan) substrate. These experiments could provide key insights into regeneration inhibition, and pave the way for a novel approach to CNS injury. PUBLIC HEALTH RELEVANCE: The proposed experiments will investigate the mechanisms of action of novel compounds promoting regeneration, and elucidate their ability to increase axonal regrowth after CNS injury. _x000D__x000D_ _x000D__x000D_	Novel Compounds That Overcome Glial Inhibition of Axonal Regeneration	_x000D_ Project Narrative_x000D_ The proposed experiments will investigate the mechanisms of action of novel compounds_x000D_ promoting regeneration, and elucidate their ability to increase axonal regrowth after CNS injury.	Injury (total) Accidents/Adverse Effects; Injury - Trauma - (Head and Spine); Neurodegenerative; Neurosciences; Regenerative Medicine; Spinal Cord Injury	NIH	Non-SBIR/STTR	218750	111996	https://reporter.nih.gov/project-details/7582047	UNIVERSITY OF MIAMI SCHOOL OF MEDICINE	CORAL GABLES	UNITED STATES	FL	PHARMACOLOGY	NINDS	National Institute of Neurological Disorders and Stroke	SCHOOLS OF MEDICINE	Special Emphasis Panel[ZRG1 MDCN-N (02)]	SCI Pathology & Repair	SCI Regeneration/Plasticity/Repair				Drug Interventions				Preclinical
3R01NS059866-02S1	NA	NS059866	68850	8065240	2010	3	R01	BIXBY, JOHN L	[{'profile_id': 7689414, 'first_name': 'John', 'middle_name': 'L', 'last_name': 'Bixby', 'is_contact_pi': True, 'full_name': 'John L Bixby', 'title': 'PROFESSOR'}]	[{'first_name': 'NAOMI', 'middle_name': '', 'last_name': 'KLEITMAN', 'full_name': 'NAOMI KLEITMAN'}]	FL-27	2009-01-01	2013-12-31	PA-07-070	RP	R01NS059866	Affect;Affinity;Axon;Biological Assay;Biological Process;Chemicals;Cicatrix;Cyclic AMP;Dorsal;Epidermal Growth Factor Receptor;Event;Gene Expression;Global Change;Growth;Injury;Investigation;Knowledge;Lead;Lesion;Libraries;Ligands;Methods;Microtubules;Molecular;Molecular Target;Myelin;Natural regeneration;Nerve Crush;Neurites;Neurons;Optic Nerve;Pathway interactions;Pharmaceutical Preparations;Phenotype;Phosphoproteins;Protein Kinase C;Proteins;Proteoglycan;Rattus;Reagent;Receptor Activation;Receptor Cell;Recovery of Function;Research;Signal Pathway;Signal Transduction;Site;Specificity;Spinal Cord;Spinal cord injury;Testing;Therapeutic;Toxic effect;Triazines;axon regeneration;base;cell type;central nervous system injury;chemical property;dorsal column;growth inhibitory proteins;in vivo;in vivo regeneration;insight;neurite growth;novel;novel strategies;optic nerve regeneration;receptor;research study;response;rho GTP-Binding Proteins;therapeutic development	_x000D_ Project Summary_x000D_ A major barrier to regeneration of CNS axons is the presence of growth-inhibitory proteins associated with_x000D_ myelin debris and the glial scar. Functional recovery after CNS injury requires that this inhibition be_x000D_ overcome. Recent studies suggest that changes in cAMP, along with increases in PKC, EGFR, and RhoA_x000D_ activities, are important aspects of inhibitory signaling. However, we still lack knowledge about the_x000D_ number/identity of inhibitory proteins associated with inhibition at injury sites, the detailed signaling_x000D_ mechanisms employed by inhibitory receptors, and the cell type-specific responses of damaged axons._x000D_ Further, there are problems associated with current pharmacological strategies, including lack of specificity,_x000D_ uncertain toxicities, and the targeting of pathways with pleiotrophic functions. To overcome these_x000D_ difficulties, we have initiated a phenotype-based unbiased screen of a novel chemical compound library_x000D_ chosen for its favorable chemical properties rather than known biological function. The screen is based on_x000D_ the ability of compounds to increase neurite outgrowth from CNS neurons challenged with inhibitory myelin_x000D_ substrates. Initial results have produced 4 "hit compounds" capable of strongly increasing neurite growth._x000D_ Subsequent investigations indicate that the hit compounds a) act on different neuronal types, b) selectively_x000D_ overcome inhibition rather than promote growth, c) are highly potent, d) overcome inhibition in distinct_x000D_ assays relevant to injury, e) do not affect cAMP levels, PKC activity, or EGFR activation, f) alter_x000D_ microtubule dynamics, and g) promote regeneration in vivo. Because the compounds are potent and_x000D_ selective, and may act through novel mechanisms, they are exciting candidates for therapeutic_x000D_ development and for mechanistic studies of regeneration inhibition. The proposal is to 1) investigate_x000D_ the signaling mechanisms and protein targets of the 4 hit compounds, 2) examine the ability of 1 hit_x000D_ compound to promote regeneration after spinal cord injury or optic nerve crush in vivo, and 3) screen the_x000D_ full 4000 compound library on a novel inhibitory (proteoglycan) substrate. These experiments could provide_x000D_ key insights into regeneration inhibition, and pave the way for a novel approach to CNS injury.	Novel Compounds That Overcome Glial Inhibition of Axonal Regeneration	_x000D_ Project Narrative_x000D_ The proposed experiments will investigate the mechanisms of action of novel compounds_x000D_ promoting regeneration, and elucidate their ability to increase axonal regrowth after CNS injury.	Injury (total) Accidents/Adverse Effects; Injury - Trauma - (Head and Spine); Neurodegenerative; Neurosciences; Regenerative Medicine; Spinal Cord Injury	NIH	Non-SBIR/STTR	45000	23850	https://reporter.nih.gov/project-details/8065240	UNIVERSITY OF MIAMI SCHOOL OF MEDICINE	CORAL GABLES	UNITED STATES	FL	PHARMACOLOGY	NINDS	National Institute of Neurological Disorders and Stroke	SCHOOLS OF MEDICINE	Special Emphasis Panel[ZRG1-MDCN-N(02)S]	SCI Pathology & Repair	SCI Regeneration/Plasticity/Repair				Drug Interventions				Preclinical
3R01NS059866-01A2S1	NA	NS059866	44628	7848703	2009	3	R01	BIXBY, JOHN L	[{'profile_id': 7689414, 'first_name': 'John', 'middle_name': 'L', 'last_name': 'Bixby', 'is_contact_pi': True, 'full_name': 'John L Bixby', 'title': 'PROFESSOR'}]	[{'first_name': 'NAOMI', 'middle_name': '', 'last_name': 'KLEITMAN', 'full_name': 'NAOMI KLEITMAN'}]	FL-27	2009-01-01	2011-08-31	PA-07-070	RP	R01NS059866	Affect;Affinity;Axon;Biological Assay;Biological Process;Chemicals;Cicatrix;Cyclic AMP;Dorsal;Epidermal Growth Factor Receptor;Event;Gene Expression;Global Change;Growth;Injury;Investigation;Knowledge;Lead;Lesion;Libraries;Ligands;Methods;Microtubules;Molecular;Molecular Target;Myelin;Natural regeneration;Nerve Crush;Neurites;Neurons;Optic Nerve;Pathway interactions;Pharmaceutical Preparations;Phenotype;Phosphoproteins;Protein Kinase C;Proteins;Proteoglycan;Rattus;Reagent;Receptor Activation;Receptor Cell;Recovery of Function;Research;Signal Pathway;Signal Transduction;Site;Specificity;Spinal Cord;Spinal cord injury;Testing;Therapeutic;Toxic effect;Triazines;axon regeneration;base;cell type;central nervous system injury;chemical property;dorsal column;growth inhibitory proteins;in vivo;in vivo regeneration;insight;neurite growth;novel;novel strategies;optic nerve regeneration;public health relevance;receptor;research study;response;rho GTP-Binding Proteins;therapeutic development	_x000D_ DESCRIPTION (provided by applicant): A major barrier to regeneration of CNS axons is the presence of growth-inhibitory proteins associated with myelin debris and the glial scar. Functional recovery after CNS injury requires that this inhibition be overcome. Recent studies suggest that changes in cAMP, along with increases in PKC, EGFR, and RhoA activities, are important aspects of inhibitory signaling. However, we still lack knowledge about the number/identity of inhibitory proteins associated with inhibition at injury sites, the detailed signaling mechanisms employed by inhibitory receptors, and the cell type-specific responses of damaged axons. Further, there are problems associated with current pharmacological strategies, including lack of specificity, uncertain toxicities, and the targeting of pathways with pleiotrophic functions. To overcome these difficulties, we have initiated a phenotype-based unbiased screen of a novel chemical compound library chosen for its favorable chemical properties rather than known biological function. The screen is based on the ability of compounds to increase neurite outgrowth from CNS neurons challenged with inhibitory myelin substrates. Initial results have produced 4 "hit compounds" capable of strongly increasing neurite growth. Subsequent investigations indicate that the hit compounds a) act on different neuronal types, b) selectively overcome inhibition rather than promote growth, c) are highly potent, d) overcome inhibition in distinct assays relevant to injury, e) do not affect cAMP levels, PKC activity, or EGFR activation, f) alter microtubule dynamics, and g) promote regeneration in vivo. Because the compounds are potent and selective, and may act through novel mechanisms, they are exciting candidates for therapeutic development and for mechanistic studies of regeneration inhibition. The proposal is to 1) investigate the signaling mechanisms and protein targets of the 4 hit compounds, 2) examine the ability of 1 hit compound to promote regeneration after spinal cord injury or optic nerve crush in vivo, and 3) screen the full 4000 compound library on a novel inhibitory (proteoglycan) substrate. These experiments could provide key insights into regeneration inhibition, and pave the way for a novel approach to CNS injury. PUBLIC HEALTH RELEVANCE: The proposed experiments will investigate the mechanisms of action of novel compounds promoting regeneration, and elucidate their ability to increase axonal regrowth after CNS injury. _x000D_ _x000D_	Novel Compounds That Overcome Glial Inhibition of Axonal Regeneration	_x000D_ Project Narrative_x000D_ The proposed experiments will investigate the mechanisms of action of novel compounds_x000D_ promoting regeneration, and elucidate their ability to increase axonal regrowth after CNS injury.	Injury (total) Accidents/Adverse Effects; Injury - Trauma - (Head and Spine); Neurodegenerative; Neurosciences; Regenerative Medicine; Spinal Cord Injury	NIH	Non-SBIR/STTR	29169	15459	https://reporter.nih.gov/project-details/7848703	UNIVERSITY OF MIAMI SCHOOL OF MEDICINE	CORAL GABLES	UNITED STATES	FL	PHARMACOLOGY	NINDS,OD	National Institute of Neurological Disorders and Stroke	SCHOOLS OF MEDICINE	Special Emphasis Panel[ZRG1-MDCN-N(02)S]	SCI Pathology & Repair	SCI Regeneration/Plasticity/Repair				Drug Interventions				Preclinical
5R01NS059866-02	NA	NS059866	331341	7752485	2010	5	R01	BIXBY, JOHN L	[{'profile_id': 7689414, 'first_name': 'John', 'middle_name': 'L', 'last_name': 'Bixby', 'is_contact_pi': True, 'full_name': 'John L Bixby', 'title': 'PROFESSOR'}]	[{'first_name': 'NAOMI', 'middle_name': '', 'last_name': 'KLEITMAN', 'full_name': 'NAOMI KLEITMAN'}]	FL-27	2009-01-01	2013-12-31	PA-07-070	RP	R01NS059866	Affect;Affinity;Axon;Biological Assay;Biological Process;Chemicals;Cicatrix;Cyclic AMP;Dorsal;Epidermal Growth Factor Receptor;Event;Gene Expression;Global Change;Growth;Injury;Investigation;Knowledge;Lead;Lesion;Libraries;Ligands;Methods;Microtubules;Molecular;Molecular Target;Myelin;Natural regeneration;Nerve Crush;Neurites;Neurons;Optic Nerve;Pathway interactions;Pharmaceutical Preparations;Phenotype;Phosphoproteins;Protein Kinase C;Proteins;Proteoglycan;Rattus;Reagent;Receptor Activation;Receptor Cell;Recovery of Function;Research;Signal Pathway;Signal Transduction;Site;Specificity;Spinal Cord;Spinal cord injury;Testing;Therapeutic;Toxic effect;Triazines;axon regeneration;base;cell type;central nervous system injury;chemical property;dorsal column;growth inhibitory proteins;in vivo;in vivo regeneration;insight;neurite growth;novel;novel strategies;optic nerve regeneration;public health relevance;receptor;research study;response;rho GTP-Binding Proteins;therapeutic development	_x000D_ DESCRIPTION (provided by applicant): A major barrier to regeneration of CNS axons is the presence of growth-inhibitory proteins associated with myelin debris and the glial scar. Functional recovery after CNS injury requires that this inhibition be overcome. Recent studies suggest that changes in cAMP, along with increases in PKC, EGFR, and RhoA activities, are important aspects of inhibitory signaling. However, we still lack knowledge about the number/identity of inhibitory proteins associated with inhibition at injury sites, the detailed signaling mechanisms employed by inhibitory receptors, and the cell type-specific responses of damaged axons. Further, there are problems associated with current pharmacological strategies, including lack of specificity, uncertain toxicities, and the targeting of pathways with pleiotrophic functions. To overcome these difficulties, we have initiated a phenotype-based unbiased screen of a novel chemical compound library chosen for its favorable chemical properties rather than known biological function. The screen is based on the ability of compounds to increase neurite outgrowth from CNS neurons challenged with inhibitory myelin substrates. Initial results have produced 4 "hit compounds" capable of strongly increasing neurite growth. Subsequent investigations indicate that the hit compounds a) act on different neuronal types, b) selectively overcome inhibition rather than promote growth, c) are highly potent, d) overcome inhibition in distinct assays relevant to injury, e) do not affect cAMP levels, PKC activity, or EGFR activation, f) alter microtubule dynamics, and g) promote regeneration in vivo. Because the compounds are potent and selective, and may act through novel mechanisms, they are exciting candidates for therapeutic development and for mechanistic studies of regeneration inhibition. The proposal is to 1) investigate the signaling mechanisms and protein targets of the 4 hit compounds, 2) examine the ability of 1 hit compound to promote regeneration after spinal cord injury or optic nerve crush in vivo, and 3) screen the full 4000 compound library on a novel inhibitory (proteoglycan) substrate. These experiments could provide key insights into regeneration inhibition, and pave the way for a novel approach to CNS injury. PUBLIC HEALTH RELEVANCE: The proposed experiments will investigate the mechanisms of action of novel compounds promoting regeneration, and elucidate their ability to increase axonal regrowth after CNS injury. _x000D__x000D_ _x000D__x000D_	Novel Compounds That Overcome Glial Inhibition of Axonal Regeneration	_x000D_ Project Narrative_x000D_ The proposed experiments will investigate the mechanisms of action of novel compounds_x000D_ promoting regeneration, and elucidate their ability to increase axonal regrowth after CNS injury.	Injury (total) Accidents/Adverse Effects; Injury - Trauma - (Head and Spine); Neurodegenerative; Neurosciences; Regenerative Medicine; Spinal Cord Injury	NIH	Non-SBIR/STTR	216563	114778	https://reporter.nih.gov/project-details/7752485	UNIVERSITY OF MIAMI SCHOOL OF MEDICINE	CORAL GABLES	UNITED STATES	FL	PHARMACOLOGY	NINDS	National Institute of Neurological Disorders and Stroke	SCHOOLS OF MEDICINE	Special Emphasis Panel[ZRG1-MDCN-N(02)S]	SCI Pathology & Repair	SCI Regeneration/Plasticity/Repair				Drug Interventions				Preclinical
5R01NS059866-03	NA	NS059866	327994	7991788	2011	5	R01	BIXBY, JOHN L	[{'profile_id': 7689414, 'first_name': 'John', 'middle_name': 'L', 'last_name': 'Bixby', 'is_contact_pi': True, 'full_name': 'John L Bixby', 'title': 'PROFESSOR'}]	[{'first_name': 'NAOMI', 'middle_name': '', 'last_name': 'KLEITMAN', 'full_name': 'NAOMI KLEITMAN'}]	FL-27	2009-01-01	2013-12-31	PA-07-070	RP	R01NS059866	Affect;Affinity;Axon;Biological Assay;Biological Process;Chemicals;Cicatrix;Cyclic AMP;Dorsal;Epidermal Growth Factor Receptor;Event;Gene Expression;Global Change;Growth;Health;Injury;Investigation;Knowledge;Lead;Lesion;Libraries;Ligands;Methods;Microtubules;Molecular;Molecular Target;Myelin;Natural regeneration;Nerve Crush;Neurites;Neurons;Optic Nerve;Pathway interactions;Pharmaceutical Preparations;Phenotype;Phosphoproteins;Protein Kinase C;Proteins;Proteoglycan;Rattus;Reagent;Receptor Activation;Receptor Cell;Recovery of Function;Research;Signal Pathway;Signal Transduction;Site;Specificity;Spinal Cord;Spinal cord injury;Testing;Therapeutic;Toxic effect;Triazines;axon regeneration;base;cell type;central nervous system injury;chemical property;dorsal column;growth inhibitory proteins;in vivo;in vivo regeneration;insight;neurite growth;novel;novel strategies;optic nerve regeneration;receptor;research study;response;rho GTP-Binding Proteins;therapeutic development	_x000D_ DESCRIPTION (provided by applicant): A major barrier to regeneration of CNS axons is the presence of growth-inhibitory proteins associated with myelin debris and the glial scar. Functional recovery after CNS injury requires that this inhibition be overcome. Recent studies suggest that changes in cAMP, along with increases in PKC, EGFR, and RhoA activities, are important aspects of inhibitory signaling. However, we still lack knowledge about the number/identity of inhibitory proteins associated with inhibition at injury sites, the detailed signaling mechanisms employed by inhibitory receptors, and the cell type-specific responses of damaged axons. Further, there are problems associated with current pharmacological strategies, including lack of specificity, uncertain toxicities, and the targeting of pathways with pleiotrophic functions. To overcome these difficulties, we have initiated a phenotype-based unbiased screen of a novel chemical compound library chosen for its favorable chemical properties rather than known biological function. The screen is based on the ability of compounds to increase neurite outgrowth from CNS neurons challenged with inhibitory myelin substrates. Initial results have produced 4 "hit compounds" capable of strongly increasing neurite growth. Subsequent investigations indicate that the hit compounds a) act on different neuronal types, b) selectively overcome inhibition rather than promote growth, c) are highly potent, d) overcome inhibition in distinct assays relevant to injury, e) do not affect cAMP levels, PKC activity, or EGFR activation, f) alter microtubule dynamics, and g) promote regeneration in vivo. Because the compounds are potent and selective, and may act through novel mechanisms, they are exciting candidates for therapeutic development and for mechanistic studies of regeneration inhibition. The proposal is to 1) investigate the signaling mechanisms and protein targets of the 4 hit compounds, 2) examine the ability of 1 hit compound to promote regeneration after spinal cord injury or optic nerve crush in vivo, and 3) screen the full 4000 compound library on a novel inhibitory (proteoglycan) substrate. These experiments could provide key insights into regeneration inhibition, and pave the way for a novel approach to CNS injury. PUBLIC HEALTH RELEVANCE: The proposed experiments will investigate the mechanisms of action of novel compounds promoting regeneration, and elucidate their ability to increase axonal regrowth after CNS injury. _x000D__x000D_ _x000D__x000D_	Novel Compounds That Overcome Glial Inhibition of Axonal Regeneration	_x000D_ Project Narrative_x000D_ The proposed experiments will investigate the mechanisms of action of novel compounds_x000D_ promoting regeneration, and elucidate their ability to increase axonal regrowth after CNS injury.	Injury (total) Accidents/Adverse Effects; Injury - Trauma - (Head and Spine); Neurodegenerative; Neurosciences; Regenerative Medicine; Spinal Cord Injury	NIH	Non-SBIR/STTR	214375	113619	https://reporter.nih.gov/project-details/7991788	UNIVERSITY OF MIAMI SCHOOL OF MEDICINE	CORAL GABLES	UNITED STATES	FL	PHARMACOLOGY	NINDS	National Institute of Neurological Disorders and Stroke	SCHOOLS OF MEDICINE	Special Emphasis Panel[ZRG1-MDCN-N(02)S]	SCI Pathology & Repair	SCI Regeneration/Plasticity/Repair				Drug Interventions				Preclinical
5R01NS059866-04	NA	NS059866	327994	8204614	2012	5	R01	BIXBY, JOHN L	[{'profile_id': 7689414, 'first_name': 'John', 'middle_name': 'L', 'last_name': 'Bixby', 'is_contact_pi': True, 'full_name': 'John L Bixby', 'title': 'PROFESSOR'}]	[{'first_name': 'DAVID', 'middle_name': 'F', 'last_name': 'OWENS', 'full_name': 'DAVID F OWENS'}]	FL-27	2009-01-01	2013-12-31	PA-07-070	RP	R01NS059866	Affect;Affinity;Axon;Biological Assay;Biological Process;Chemicals;Cicatrix;Cyclic AMP;Dorsal;Epidermal Growth Factor Receptor;Event;Gene Expression;Global Change;Growth;Injury;Investigation;Knowledge;Lead;Lesion;Libraries;Ligands;Methods;Microtubules;Molecular;Molecular Target;Myelin;Natural regeneration;Nerve Crush;Neurites;Neurons;Optic Nerve;Pathway interactions;Pharmaceutical Preparations;Phenotype;Phosphoproteins;Protein Kinase C;Proteins;Proteoglycan;Rattus;Reagent;Receptor Activation;Receptor Cell;Recovery of Function;Research;Signal Pathway;Signal Transduction;Site;Specificity;Spinal Cord;Spinal cord injury;Testing;Therapeutic;Toxic effect;Triazines;axon regeneration;base;cell type;central nervous system injury;chemical property;dorsal column;growth inhibitory proteins;in vivo;in vivo regeneration;insight;neurite growth;novel;novel strategies;optic nerve regeneration;receptor;research study;response;rho GTP-Binding Proteins;therapeutic development	_x000D_ Project Summary_x000D_ A major barrier to regeneration of CNS axons is the presence of growth-inhibitory proteins associated with_x000D_ myelin debris and the glial scar. Functional recovery after CNS injury requires that this inhibition be_x000D_ overcome. Recent studies suggest that changes in cAMP, along with increases in PKC, EGFR, and RhoA_x000D_ activities, are important aspects of inhibitory signaling. However, we still lack knowledge about the_x000D_ number/identity of inhibitory proteins associated with inhibition at injury sites, the detailed signaling_x000D_ mechanisms employed by inhibitory receptors, and the cell type-specific responses of damaged axons._x000D_ Further, there are problems associated with current pharmacological strategies, including lack of specificity,_x000D_ uncertain toxicities, and the targeting of pathways with pleiotrophic functions. To overcome these_x000D_ difficulties, we have initiated a phenotype-based unbiased screen of a novel chemical compound library_x000D_ chosen for its favorable chemical properties rather than known biological function. The screen is based on_x000D_ the ability of compounds to increase neurite outgrowth from CNS neurons challenged with inhibitory myelin_x000D_ substrates. Initial results have produced 4 "hit compounds" capable of strongly increasing neurite growth._x000D_ Subsequent investigations indicate that the hit compounds a) act on different neuronal types, b) selectively_x000D_ overcome inhibition rather than promote growth, c) are highly potent, d) overcome inhibition in distinct_x000D_ assays relevant to injury, e) do not affect cAMP levels, PKC activity, or EGFR activation, f) alter_x000D_ microtubule dynamics, and g) promote regeneration in vivo. Because the compounds are potent and_x000D_ selective, and may act through novel mechanisms, they are exciting candidates for therapeutic_x000D_ development and for mechanistic studies of regeneration inhibition. The proposal is to 1) investigate_x000D_ the signaling mechanisms and protein targets of the 4 hit compounds, 2) examine the ability of 1 hit_x000D_ compound to promote regeneration after spinal cord injury or optic nerve crush in vivo, and 3) screen the_x000D_ full 4000 compound library on a novel inhibitory (proteoglycan) substrate. These experiments could provide_x000D_ key insights into regeneration inhibition, and pave the way for a novel approach to CNS injury.	Novel Compounds That Overcome Glial Inhibition of Axonal Regeneration	_x000D_ Project Narrative_x000D_ The proposed experiments will investigate the mechanisms of action of novel compounds_x000D_ promoting regeneration, and elucidate their ability to increase axonal regrowth after CNS injury.	Injury (total) Accidents/Adverse Effects; Injury - Trauma - (Head and Spine); Neurodegenerative; Neurosciences; Regenerative Medicine; Spinal Cord Injury	NIH	Non-SBIR/STTR	214375	113619	https://reporter.nih.gov/project-details/8204614	UNIVERSITY OF MIAMI SCHOOL OF MEDICINE	CORAL GABLES	UNITED STATES	FL	PHARMACOLOGY	NINDS	National Institute of Neurological Disorders and Stroke	SCHOOLS OF MEDICINE	Special Emphasis Panel[ZRG1-MDCN-N(02)S]	SCI Pathology & Repair	SCI Regeneration/Plasticity/Repair				Drug Interventions				Preclinical
5R01NS059866-05	NA	NS059866	316514	8394926	2013	5	R01	BIXBY, JOHN L	[{'profile_id': 7689414, 'first_name': 'John', 'middle_name': 'L', 'last_name': 'Bixby', 'is_contact_pi': True, 'full_name': 'John L Bixby', 'title': 'PROFESSOR'}]	[{'first_name': 'LYN', 'middle_name': 'B', 'last_name': 'JAKEMAN', 'full_name': 'LYN B JAKEMAN'}]	FL-27	2009-01-01	2014-12-31	PA-07-070	RP	R01NS059866	Affect;Affinity;Axon;Biological Assay;Biological Process;Chemicals;Cicatrix;Cyclic AMP;Dorsal;Epidermal Growth Factor Receptor;Event;Gene Expression;Global Change;Growth;Injury;Investigation;Knowledge;Lead;Lesion;Libraries;Ligands;Methods;Microtubules;Molecular;Molecular Target;Myelin;Natural regeneration;Nerve Crush;Neurites;Neurons;Optic Nerve;Pathway interactions;Pharmaceutical Preparations;Phenotype;Phosphoproteins;Protein Kinase C;Proteins;Proteoglycan;Rattus;Reagent;Receptor Activation;Receptor Cell;Recovery of Function;Research;Signal Pathway;Signal Transduction;Site;Specificity;Spinal Cord;Spinal cord injury;Testing;Therapeutic;Toxic effect;Triazines;axon regeneration;base;cell type;central nervous system injury;chemical property;dorsal column;growth inhibitory proteins;in vivo;in vivo regeneration;insight;neurite growth;novel;novel strategies;optic nerve regeneration;receptor;research study;response;rho GTP-Binding Proteins;therapeutic development	_x000D_ Project Summary_x000D_ A major barrier to regeneration of CNS axons is the presence of growth-inhibitory proteins associated with_x000D_ myelin debris and the glial scar. Functional recovery after CNS injury requires that this inhibition be_x000D_ overcome. Recent studies suggest that changes in cAMP, along with increases in PKC, EGFR, and RhoA_x000D_ activities, are important aspects of inhibitory signaling. However, we still lack knowledge about the_x000D_ number/identity of inhibitory proteins associated with inhibition at injury sites, the detailed signaling_x000D_ mechanisms employed by inhibitory receptors, and the cell type-specific responses of damaged axons._x000D_ Further, there are problems associated with current pharmacological strategies, including lack of specificity,_x000D_ uncertain toxicities, and the targeting of pathways with pleiotrophic functions. To overcome these_x000D_ difficulties, we have initiated a phenotype-based unbiased screen of a novel chemical compound library_x000D_ chosen for its favorable chemical properties rather than known biological function. The screen is based on_x000D_ the ability of compounds to increase neurite outgrowth from CNS neurons challenged with inhibitory myelin_x000D_ substrates. Initial results have produced 4 "hit compounds" capable of strongly increasing neurite growth._x000D_ Subsequent investigations indicate that the hit compounds a) act on different neuronal types, b) selectively_x000D_ overcome inhibition rather than promote growth, c) are highly potent, d) overcome inhibition in distinct_x000D_ assays relevant to injury, e) do not affect cAMP levels, PKC activity, or EGFR activation, f) alter_x000D_ microtubule dynamics, and g) promote regeneration in vivo. Because the compounds are potent and_x000D_ selective, and may act through novel mechanisms, they are exciting candidates for therapeutic_x000D_ development and for mechanistic studies of regeneration inhibition. The proposal is to 1) investigate_x000D_ the signaling mechanisms and protein targets of the 4 hit compounds, 2) examine the ability of 1 hit_x000D_ compound to promote regeneration after spinal cord injury or optic nerve crush in vivo, and 3) screen the_x000D_ full 4000 compound library on a novel inhibitory (proteoglycan) substrate. These experiments could provide_x000D_ key insights into regeneration inhibition, and pave the way for a novel approach to CNS injury.	Novel Compounds That Overcome Glial Inhibition of Axonal Regeneration	_x000D_ Project Narrative_x000D_ The proposed experiments will investigate the mechanisms of action of novel compounds_x000D_ promoting regeneration, and elucidate their ability to increase axonal regrowth after CNS injury.	Injury (total) Accidents/Adverse Effects; Injury - Trauma - (Head and Spine); Neurodegenerative; Neurosciences; Regenerative Medicine; Spinal Cord Injury	NIH	Non-SBIR/STTR	206872	109642	https://reporter.nih.gov/project-details/8394926	UNIVERSITY OF MIAMI SCHOOL OF MEDICINE	CORAL GABLES	UNITED STATES	FL	PHARMACOLOGY	NINDS	National Institute of Neurological Disorders and Stroke	SCHOOLS OF MEDICINE	Special Emphasis Panel[ZRG1-MDCN-N(02)S]	SCI Pathology & Repair	SCI Regeneration/Plasticity/Repair				Drug Interventions				Preclinical
3R01NS060129-02S1	NA	NS060129	42742	7848740	2009	3	R01	BEN-YAKAR, ADELA	[{'profile_id': 8442679, 'first_name': 'ADELA', 'middle_name': '', 'last_name': 'BEN-YAKAR', 'is_contact_pi': True, 'full_name': 'ADELA BEN-YAKAR', 'title': ''}]	[{'first_name': 'NAOMI', 'middle_name': '', 'last_name': 'KLEITMAN', 'full_name': 'NAOMI KLEITMAN'}]	TX-25	2007-09-01	2011-07-31	PA-06-419	RP	R01NS060129	Ablation;Address;Affect;Animal Model;Animals;Apoptosis;Area;Axon;Axotomy;Behavior;Behavioral;Biological;Caenorhabditis elegans;Cells;Chemical Synapse;Complex;Development;Dimensions;Disease;Distal;Doctor of Philosophy;Electron Microscopy;Elements;Engineering;Event;Exposure to;Fluorescence;Frequencies;Genes;Genetic;Genetic Models;Goals;Growth;Heating;Hour;Human;Huntington Disease;Image;Individual;Injury;Institution;Investigation;Ion Channel;Label;Laser Surgery;Lasers;Lesion;Light;Measurement;Measures;Mediating;Medicine;Membrane;Microscopy;Microtomy;Modeling;Molecular;Morphology;Motor Neurons;Mus;Muscle;Names;Natural regeneration;Nature;Necrosis;Nematoda;Nerve;Nerve Regeneration;Nervous system structure;Neuraxis;Neurites;Neurobiology;Neurodegenerative Disorders;Neurons;Neurotoxins;Operative Surgical Procedures;Optics;Organism;Paralysed;Parkinson Disease;Patients;Phagocytosis;Photobleaching;Physiologic pulse;Plasma;Principal Investigator;Probability;Process;Property;Radial;Recovery;Recovery of Function;Research;Research Personnel;Resolution;Role;Side;Signal Transduction;Site;Spinal cord injury;Staging;Stress;Synapses;Synaptic Vesicles;System;Techniques;Texas;Time;Tissues;Transmission Electron Microscopy;Trauma;Ultrasonics;Ultrasonography;Universities;Vesicle;Zebrafish;austin;axon regeneration;college;design;developmental neurobiology;fascinate;fluorescence imaging;gene discovery;genetic analysis;in vivo;insight;laser scissor;mutant;nanoscale;nanosurgery;nervous system development;nervous system disorder;neuronal cell body;novel;physical process;positional cloning;presynaptic;prevent;programs;research study;submicron;tool	_x000D_ DESCRIPTION (provided by applicant): Spinal cord injuries with consequent paralysis affect more than 250,000 people in the US and several million worldwide. The biological causes that prevent axonal regeneration to occur in the central nervous system (CMS) are still elusive. The lack of experimental techniques suited to address these questions in simple genetic model organisms has delayed the pace of the discoveries in this field. Recently, we have demonstrated that laser surgery can be used as a precise cutting tool to severe individual neurons in the nematode Caenorhabditis elegans. In the operated animals, the cut axons spontaneously regenerated with a complete recovery of the neuronal and behavioral function. Our first goal is to investigate in great detail the properties of femtosecond laser ablation of tissue and control its precision for severing axons inside C. elegans with minimal interference to the regeneration processes. The broad goal of this proposal is to understand the molecular mechanisms and the events that regulate axonal regeneration. We propose specifically to proceed as follow: 1. Determine the extent of tissue damage caused by the laser surgery and set optimal conditions for large scale screens. 2. Characterize and understand the dynamic events happening on the membrane at both sides of the severed axon. 3. Discover the genes and conditions that are essential for the regeneration process to occur. Hundred of thousands of people each year in the US and in the world are affected by paralisys caused by injuries or internal traumas of the nerves. The lacking ability of nerves in the Central Nervous System to regenerate is the main reason of the minimal recovery of the patients. The studies presented in this proposal will provide new insights into the fascinating process of nerve regeneration and hopefully offer new avenues for therapies. _x000D_ _x000D_	Femtosecond laser axotomy for in vivo nerve regeneration studies in C elegans	NA	Bioengineering; Injury (total) Accidents/Adverse Effects; Injury - Trauma - (Head and Spine); Neurodegenerative; Neurosciences; Regenerative Medicine; Spinal Cord Injury	NIH	Non-SBIR/STTR	28120	14622	https://reporter.nih.gov/project-details/7848740	UNIVERSITY OF TEXAS AT AUSTIN	AUSTIN	UNITED STATES	TX	ENGINEERING (ALL TYPES)	NINDS	National Institute of Neurological Disorders and Stroke	BIOMED ENGR/COL ENGR/ENGR STA	Special Emphasis Panel[ZRG1-MDCN-K(50)R]	SCI Pathology & Repair	SCI Regeneration/Plasticity/Repair				In Vivo Approaches				Basic-Basic
5R01NS060129-02	NA	NS060129	411677	7487005	2008	5	R01	BEN-YAKAR, ADELA	[{'profile_id': 8442679, 'first_name': 'ADELA', 'middle_name': '', 'last_name': 'BEN-YAKAR', 'is_contact_pi': True, 'full_name': 'ADELA BEN-YAKAR', 'title': ''}]	[{'first_name': 'NAOMI', 'middle_name': '', 'last_name': 'KLEITMAN', 'full_name': 'NAOMI KLEITMAN'}]	TX-25	2007-09-01	2011-07-31	PA-06-419	RP	R01NS060129	Ablation;Address;Affect;Animal Model;Animals;Apoptosis;Area;Axon;Axotomy;Behavior;Behavioral;Biological;Caenorhabditis elegans;Cells;Chemical Synapse;Chromosome Pairing;Complex;Condition;Development;Dimensions;Disease;Distal;Doctor of Philosophy;Electron Microscopy;Elements;Engineering;Essential Genes;Event;Exposure to;Fluorescence;Frequencies;Genes;Genetic;Goals;Growth;Heating;Hour;Human;Huntington Disease;Image;Individual;Injury;Institution;Investigation;Ion Channel;Label;Laser Surgery;Lasers;Lesion;Light;Localized;Measurement;Measures;Mediating;Medicine;Membrane;Microscopy;Microtomy;Modeling;Molecular;Morphology;Motor Neurons;Mus;Muscle;Names;Natural regeneration;Nature;Necrosis;Nematoda;Nerve;Nerve Regeneration;Nervous system structure;Neuraxis;Neurites;Neurobiology;Neurodegenerative Disorders;Neurons;Neurotoxins;Numbers;Operative Surgical Procedures;Optics;Organism;Paralysed;Parkinson Disease;Patients;Phagocytosis;Photobleaching;Physiologic pulse;Plasma;Principal Investigator;Probability;Process;Property;Pulse taking;Recovery;Recovery of Function;Research;Research Personnel;Resolution;Role;Side;Signal Transduction;Site;Spinal cord injury;Staging;Stress;Synapses;Synaptic Vesicles;System;Techniques;Texas;Time;Tissues;Transmission Electron Microscopy;Trauma;Ultrasonics;Ultrasonography;Universities;Vesicle;Zebrafish;austin;axon regeneration;college;design;developmental neurobiology;fascinate;fluorescence imaging;genetic analysis;in vivo;insight;laser scissor;mutant;nanoscale;nanosurgery;nervous system development;nervous system disorder;neuronal cell body;novel;physical process;positional cloning;presynaptic;prevent;programs;radius bone structure;research study;size;submicron;tool	_x000D_ DESCRIPTION (provided by applicant): Spinal cord injuries with consequent paralysis affect more than 250,000 people in the US and several million worldwide. The biological causes that prevent axonal regeneration to occur in the central nervous system (CMS) are still elusive. The lack of experimental techniques suited to address these questions in simple genetic model organisms has delayed the pace of the discoveries in this field. Recently, we have demonstrated that laser surgery can be used as a precise cutting tool to severe individual neurons in the nematode Caenorhabditis elegans. In the operated animals, the cut axons spontaneously regenerated with a complete recovery of the neuronal and behavioral function. Our first goal is to investigate in great detail the properties of femtosecond laser ablation of tissue and control its precision for severing axons inside C. elegans with minimal interference to the regeneration processes. The broad goal of this proposal is to understand the molecular mechanisms and the events that regulate axonal regeneration. We propose specifically to proceed as follow: 1. Determine the extent of tissue damage caused by the laser surgery and set optimal conditions for large scale screens. 2. Characterize and understand the dynamic events happening on the membrane at both sides of the severed axon. 3. Discover the genes and conditions that are essential for the regeneration process to occur. Hundred of thousands of people each year in the US and in the world are affected by paralisys caused by injuries or internal traumas of the nerves. The lacking ability of nerves in the Central Nervous System to regenerate is the main reason of the minimal recovery of the patients. The studies presented in this proposal will provide new insights into the fascinating process of nerve regeneration and hopefully offer new avenues for therapies. _x000D__x000D_ _x000D__x000D_	Femtosecond laser axotomy for in vivo nerve regeneration studies in C elegans	NA	Bioengineering; Genetics; Injury (total) Accidents/Adverse Effects; Injury - Trauma - (Head and Spine); Neurodegenerative; Neurosciences**; Regenerative Medicine; Spinal Cord Injury	NIH	Non-SBIR/STTR	334715	76962	https://reporter.nih.gov/project-details/7487005	UNIVERSITY OF TEXAS AT AUSTIN	AUSTIN	UNITED STATES	TX	ENGINEERING (ALL TYPES)	NINDS	National Institute of Neurological Disorders and Stroke	BIOMED ENGR/COL ENGR/ENGR STA	Special Emphasis Panel[ZRG1-MDCN-K(50)R]	SCI Pathology & Repair	SCI Regeneration/Plasticity/Repair				In Vivo Approaches				Basic-Basic
5R01NS060129-03	NA	NS060129	424029	7687446	2009	5	R01	BEN-YAKAR, ADELA	[{'profile_id': 8442679, 'first_name': 'ADELA', 'middle_name': '', 'last_name': 'BEN-YAKAR', 'is_contact_pi': True, 'full_name': 'ADELA BEN-YAKAR', 'title': ''}]	[{'first_name': 'NAOMI', 'middle_name': '', 'last_name': 'KLEITMAN', 'full_name': 'NAOMI KLEITMAN'}]	TX-25	2007-09-01	2011-07-31	PA-06-419	RP	R01NS060129	Ablation;Address;Affect;Animal Model;Animals;Apoptosis;Area;Axon;Axotomy;Behavior;Behavioral;Biological;Caenorhabditis elegans;Cells;Chemical Synapse;Complex;Development;Dimensions;Disease;Distal;Doctor of Philosophy;Electron Microscopy;Elements;Engineering;Event;Exposure to;Fluorescence;Frequencies;Genes;Genetic;Genetic Models;Goals;Growth;Heating;Hour;Human;Huntington Disease;Image;Individual;Injury;Institution;Investigation;Ion Channel;Label;Laser Surgery;Lasers;Lesion;Light;Measurement;Measures;Mediating;Medicine;Membrane;Microscopy;Microtomy;Modeling;Molecular;Morphology;Motor Neurons;Mus;Muscle;Names;Natural regeneration;Nature;Necrosis;Nematoda;Nerve;Nerve Regeneration;Nervous system structure;Neuraxis;Neurites;Neurobiology;Neurodegenerative Disorders;Neurons;Neurotoxins;Operative Surgical Procedures;Optics;Organism;Paralysed;Parkinson Disease;Patients;Phagocytosis;Photobleaching;Physiologic pulse;Plasma;Principal Investigator;Probability;Process;Property;Radial;Recovery;Recovery of Function;Research;Research Personnel;Resolution;Role;Side;Signal Transduction;Site;Spinal cord injury;Staging;Stress;Synapses;Synaptic Vesicles;System;Techniques;Texas;Time;Tissues;Transmission Electron Microscopy;Trauma;Ultrasonics;Ultrasonography;Universities;Vesicle;Zebrafish;austin;axon regeneration;college;design;developmental neurobiology;fascinate;fluorescence imaging;gene discovery;genetic analysis;in vivo;insight;laser scissor;mutant;nanoscale;nanosurgery;nervous system development;nervous system disorder;neuronal cell body;novel;physical process;positional cloning;presynaptic;prevent;programs;research study;submicron;tool	_x000D_ DESCRIPTION (provided by applicant): Spinal cord injuries with consequent paralysis affect more than 250,000 people in the US and several million worldwide. The biological causes that prevent axonal regeneration to occur in the central nervous system (CMS) are still elusive. The lack of experimental techniques suited to address these questions in simple genetic model organisms has delayed the pace of the discoveries in this field. Recently, we have demonstrated that laser surgery can be used as a precise cutting tool to severe individual neurons in the nematode Caenorhabditis elegans. In the operated animals, the cut axons spontaneously regenerated with a complete recovery of the neuronal and behavioral function. Our first goal is to investigate in great detail the properties of femtosecond laser ablation of tissue and control its precision for severing axons inside C. elegans with minimal interference to the regeneration processes. The broad goal of this proposal is to understand the molecular mechanisms and the events that regulate axonal regeneration. We propose specifically to proceed as follow: 1. Determine the extent of tissue damage caused by the laser surgery and set optimal conditions for large scale screens. 2. Characterize and understand the dynamic events happening on the membrane at both sides of the severed axon. 3. Discover the genes and conditions that are essential for the regeneration process to occur. Hundred of thousands of people each year in the US and in the world are affected by paralisys caused by injuries or internal traumas of the nerves. The lacking ability of nerves in the Central Nervous System to regenerate is the main reason of the minimal recovery of the patients. The studies presented in this proposal will provide new insights into the fascinating process of nerve regeneration and hopefully offer new avenues for therapies. _x000D__x000D_ _x000D__x000D_	Femtosecond laser axotomy for in vivo nerve regeneration studies in C elegans	NA	Bioengineering; Injury (total) Accidents/Adverse Effects; Injury - Trauma - (Head and Spine); Neurodegenerative; Neurosciences; Regenerative Medicine; Spinal Cord Injury	NIH	Non-SBIR/STTR	344758	79271	https://reporter.nih.gov/project-details/7687446	UNIVERSITY OF TEXAS AT AUSTIN	AUSTIN	UNITED STATES	TX	ENGINEERING (ALL TYPES)	NINDS	National Institute of Neurological Disorders and Stroke	BIOMED ENGR/COL ENGR/ENGR STA	Special Emphasis Panel[ZRG1-MDCN-K(50)R]	SCI Pathology & Repair	SCI Regeneration/Plasticity/Repair				In Vivo Approaches				Basic-Basic
5R01NS060129-04	NA	NS060129	432385	7905845	2010	5	R01	BEN-YAKAR, ADELA	[{'profile_id': 8442679, 'first_name': 'ADELA', 'middle_name': '', 'last_name': 'BEN-YAKAR', 'is_contact_pi': True, 'full_name': 'ADELA BEN-YAKAR', 'title': ''}]	[{'first_name': 'NAOMI', 'middle_name': '', 'last_name': 'KLEITMAN', 'full_name': 'NAOMI KLEITMAN'}]	TX-25	2007-09-01	2012-07-31	PA-06-419	RP	R01NS060129	Ablation;Address;Affect;Animal Model;Animals;Apoptosis;Area;Axon;Axotomy;Behavior;Behavioral;Biological;Caenorhabditis elegans;Cells;Chemical Synapse;Complex;Development;Dimensions;Disease;Distal;Doctor of Philosophy;Electron Microscopy;Elements;Engineering;Event;Exposure to;Fluorescence;Frequencies;Genes;Genetic;Genetic Models;Goals;Growth;Heating;Hour;Human;Huntington Disease;Image;Individual;Injury;Institution;Investigation;Ion Channel;Label;Laser Surgery;Lasers;Lesion;Light;Measurement;Measures;Mediating;Medicine;Membrane;Microscopy;Microtomy;Modeling;Molecular;Morphology;Motor Neurons;Mus;Muscle;Names;Natural regeneration;Nature;Necrosis;Nematoda;Nerve;Nerve Regeneration;Nervous system structure;Neuraxis;Neurites;Neurobiology;Neurodegenerative Disorders;Neurons;Neurotoxins;Operative Surgical Procedures;Optics;Organism;Paralysed;Parkinson Disease;Patients;Phagocytosis;Photobleaching;Physiologic pulse;Plasma;Principal Investigator;Probability;Process;Property;Radial;Recovery;Recovery of Function;Research;Research Personnel;Resolution;Role;Side;Signal Transduction;Site;Spinal cord injury;Staging;Stress;Synapses;Synaptic Vesicles;System;Techniques;Texas;Time;Tissues;Transmission Electron Microscopy;Trauma;Ultrasonics;Ultrasonography;Universities;Vesicle;Zebrafish;austin;axon regeneration;college;design;developmental neurobiology;fascinate;fluorescence imaging;gene discovery;genetic analysis;in vivo;insight;laser scissor;mutant;nanoscale;nanosurgery;nervous system development;nervous system disorder;neuronal cell body;novel;operation;physical process;positional cloning;presynaptic;prevent;programs;research study;submicron;tool	_x000D_ DESCRIPTION (provided by applicant): Spinal cord injuries with consequent paralysis affect more than 250,000 people in the US and several million worldwide. The biological causes that prevent axonal regeneration to occur in the central nervous system (CMS) are still elusive. The lack of experimental techniques suited to address these questions in simple genetic model organisms has delayed the pace of the discoveries in this field. Recently, we have demonstrated that laser surgery can be used as a precise cutting tool to severe individual neurons in the nematode Caenorhabditis elegans. In the operated animals, the cut axons spontaneously regenerated with a complete recovery of the neuronal and behavioral function. Our first goal is to investigate in great detail the properties of femtosecond laser ablation of tissue and control its precision for severing axons inside C. elegans with minimal interference to the regeneration processes. The broad goal of this proposal is to understand the molecular mechanisms and the events that regulate axonal regeneration. We propose specifically to proceed as follow: 1. Determine the extent of tissue damage caused by the laser surgery and set optimal conditions for large scale screens. 2. Characterize and understand the dynamic events happening on the membrane at both sides of the severed axon. 3. Discover the genes and conditions that are essential for the regeneration process to occur. Hundred of thousands of people each year in the US and in the world are affected by paralisys caused by injuries or internal traumas of the nerves. The lacking ability of nerves in the Central Nervous System to regenerate is the main reason of the minimal recovery of the patients. The studies presented in this proposal will provide new insights into the fascinating process of nerve regeneration and hopefully offer new avenues for therapies. _x000D__x000D_ _x000D__x000D_	Femtosecond laser axotomy for in vivo nerve regeneration studies in C elegans	NA	Bioengineering; Injury (total) Accidents/Adverse Effects; Injury - Trauma - (Head and Spine); Neurodegenerative; Neurosciences; Regenerative Medicine; Spinal Cord Injury	NIH	Non-SBIR/STTR	351552	80833	https://reporter.nih.gov/project-details/7905845	UNIVERSITY OF TEXAS AT AUSTIN	AUSTIN	UNITED STATES	TX	ENGINEERING (ALL TYPES)	NINDS	National Institute of Neurological Disorders and Stroke	BIOMED ENGR/COL ENGR/ENGR STA	Special Emphasis Panel[ZRG1-MDCN-K(50)R]	SCI Pathology & Repair	SCI Regeneration/Plasticity/Repair				In Vivo Approaches				Basic-Basic
5K08NS060223-02	NA	NS060223	167832	7470575	2008	5	K08	SLUTZKY, MARC W.	[{'profile_id': 8435724, 'first_name': 'Marc', 'middle_name': 'W.', 'last_name': 'Slutzky', 'is_contact_pi': True, 'full_name': 'Marc W. Slutzky', 'title': 'PROFESSOR'}]	[{'first_name': 'DAOFEN', 'middle_name': '', 'last_name': 'CHEN', 'full_name': 'DAOFEN CHEN'}]	IL-05	2007-08-01	2012-06-30	PA-06-512	OR	K08NS060223	Action Potentials;Address;Algorithms;American;Amyotrophic Lateral Sclerosis;Arts;Benchmarking;Biological Neural Networks;Brain;Cerebral Palsy;Cervical spinal cord injury;Clinical Research;Complex;Computer Simulation;Count;Craniotomy;Data;Development Plans;Discriminant Analysis;Disease;Disease regression;Dura Mater;Electrodes;Electroencephalography;Electromyography;Environment;Evaluation;Figs - dietary;Fostering;Frequencies;Genetic Programming;Goals;Hand;Implant;Implanted Electrodes;Invasive;Knowledge;Learning;Macaca;Macaca mulatta;Machine Learning;Measures;Mentors;Methods;Modeling;Monkeys;Motor;Motor Cortex;Movement;Muscle;Neurons;Operative Surgical Procedures;Output;Patients;Performance;Physicians;Pontine structure;Principal Investigator;Procedures;Process;Quadriplegia;Rattus;Relative (related person);Research;Research Personnel;Resolution;Scalp structure;Scientist;Signal Transduction;Source;Spinal cord injury;Statistical Methods;Stroke;Sum;Supervision;System;Techniques;Time;Tissues;Training;Upper arm;Visual;brain machine interface;career;computerized data processing;cranium;design;disability;feeding;improved;in vivo;independent component analysis;motor control;novel;programs;prototype;relating to nervous system;research study;surgical technique development	_x000D_ DESCRIPTION (provided by applicant): _x000D__x000D_ _x000D__x000D_ Over 600,000 Americans have severely impaired motor function from disorders including spinal cord injury, amyotrophic lateral sclerosis, pontine stroke, and cerebral palsy. A brain-machine interface (BMI) could enable locked-in or tetraplegic patients to communicate and interact with their environment. Two crucial decisions in designing a BMI are (1) what type of brain signals to use as inputs to a controller and (2) what methods to use to decode those signals. Most BMIs have used either noninvasive scalp EEG recordings or invasive intracortical recordings of single- or multi-neuron spikes as control inputs. A few have used subdural or intracortical local field potentials (LFPs). However, no group has yet systematically compared these signals in motor cortex for use in BMI applications. This proposal's first goal is to assess the relative performance of spikes and field potentials (both intracortical and epidural) as control inputs for a variety of movement-related outputs. Epidural field potentials (EFPs) are intermediate in invasiveness, signal quality, stability and spatial resolution compared with existing scalp, subdural, and intracortical recordings, and thus represent an unexplored middle ground. This proposal's second goal is to evaluate linear and nonlinear techniques-including several novel to BMI applications-for both decoding data and reducing the inherently large dimensionality of data from multiple neural signals. The primary hypotheses of the proposed project are (1) that spikes will perform better in decoding more complex movement-related outputs, but that field potentials may perform similarly on decoding simpler outputs, and (2) that nonlinear decoders and dimensionality-reduction techniques may provide improved accuracy over linear methods. The specific aims to address these hypotheses are 1) to evaluate single neuron spikes as inputs to decoders of movement- related outputs, 2) to develop a novel epidural multi-electrode recording technique in the macaque monkey, and 3) to evaluate field potential signals as inputs to decoders of movement-related outputs. Aims 1 and 3 will involve application of dimensionality-reduction algorithms (e.g., independent components analysis, Isomap) and decoding algorithms (system identification, neural networks, support vector machines) to both spikes and field potentials. Aim 2 will entail using a computer model and spatial spectral analysis to optimize the epidural electrode array design. This project will provide the first comparison of spikes, LFPs and EFPs as inputs for identical BMI output applications. The supervision of Drs. Lee Miller and W. Zev Rymer, with additional guidance from Drs. Simon Levine, Jonathan Wolpaw and Nicholas Hatsopoulos, will provide the principal investigator with expertise in recording and processing both spikes and field potentials for BMI applications using a variety of state-of-the- art techniques. A comprehensive career development plan including clinical and research mentoring, seminars, and courses, will foster the candidate's transition into an independent physician-scientist. _x000D__x000D_ _x000D__x000D_ _x000D__x000D_	Action Potentials vs. Field Potentials as Inputs to a Brain-Machine Interface	NA	Assistive Technology; Bioengineering; Clinical Research; Injury (total) Accidents/Adverse Effects; Injury - Trauma - (Head and Spine); Neurodegenerative; Neurosciences**; Spinal Cord Injury	NIH	Other Research-Related	155400	12432	https://reporter.nih.gov/project-details/7470575	NORTHWESTERN UNIVERSITY AT CHICAGO	CHICAGO	UNITED STATES	IL	NEUROLOGY	NINDS	National Institute of Neurological Disorders and Stroke	SCHOOLS OF MEDICINE	ZEB1-OSR-D(M1)S	SCI Adjacent	Non-Spinal Systems	Tools/Technology			Invasive Device				Basic-Basic
5R21NS060307-02	NA	NS060307	193125	7479659	2008	5	R21	SHUBAYEV, VERONICA	[{'profile_id': 6157238, 'first_name': 'VERONICA', 'middle_name': '', 'last_name': 'SHUBAYEV', 'is_contact_pi': True, 'full_name': 'VERONICA SHUBAYEV', 'title': 'PROFESSOR'}]	[{'first_name': 'DANILO', 'middle_name': 'A', 'last_name': 'TAGLE', 'full_name': 'DANILO A TAGLE'}]	CA-50	2007-08-15	2011-06-30	RFA-NS-07-004	RP	R21NS060307	Address;Affect;Alzheimer&apos;s Disease;American;Biological Assay;Biological Markers;Blood;Blood - brain barrier anatomy;Blood-Nerve Barrier;Body Fluids;Brain;Cell surface;Cell-Adhesion Molecule Receptors;Cells;Cessation of life;Class;Clinical;Clinical assessments;Collagen;Condition;Coupled;Data;Degenerative Disorder;Demyelinations;Detection;Diagnosis;Diagnostic;Disease;Dorsal;Early Diagnosis;Effectiveness;Employee Strikes;End Point;Endopeptidases;Evaluation;Event;Exogenous Factors;Extracellular Space;Family;Female;Functional disorder;Gelatinase B;Gender;Goals;Hour;Immune;Injury;Intervention;Link;Lumbar nerve;Lumbar spinal cord structure;Matrix Metalloproteinases;Minocycline;Modeling;Multiple Sclerosis;Myelin;Myelin Basic Proteins;Nature;Nerve;Nerve Degeneration;Nervous system structure;Neurodegenerative Disorders;Neuroglia;Neurons;Neuroprotective Agents;Outcome;Pattern;Peptide Hydrolases;Peripheral;Peripheral Nerves;Peripheral Nervous System;Peripheral nerve injury;Permeability;Pharmaceutical Preparations;Poison;Prevention intervention;Proteins;Range;Rattus;Reporting;Research;Riluzole;Role;Series;Serum;Site;Specificity;Spinal;Spinal Cord;Spinal cord injury;Spinal nerve structure;Stroke;Surrogate Endpoint;Therapeutic Agents;Tissues;Work;cell motility;cost;dizocilpine;extracellular;improved;injured;knockout gene;macrophage;male;nerve injury;neuroinflammation;painful neuropathy;pre-clinical;programs;research clinical testing;sciatic nerve;therapeutic target	_x000D_ DESCRIPTION (provided by applicant): Neurodegenerative disorders affect over 50 millions of Americans and cost annually over 500 billion dollars. Considerable efforts have been put forth to identifying biomarkers of neurodegeneration, that will allow for early and specific diagnosis of neurodenerative conditions that correlate longitudinally with the course of the disease (type 0); for evaluation of the effectiveness of neuroprotective intervention (type 1), or for predicting the clinical outcome (type 2, or surrogate endpoint). Matrix Metalloproteinases (MMPs) are the family of extracellular proteases that have been associated with many neurodegenerative disorders as modulators of demyelination, immune cell migration and blood-brain permeability. A series of recent reports have implicated MMPs as biomarkers of multiple sclerosis, stroke and Alzheimer's disease. Our own preliminary studies in the peripheral nervous system demonstrate that MMPs, particularly MMP-9, display critical attributes of a highly sensitive, specific and early biomarker of peripheral neurodegeneration. Using MMP-9 gene knockout model of Wallerain degeneration, and MMP-9-neutralizing therapy, we have established a direct link between MMP-9 levels and macrophage influx, myelin degradation and glial activation after peripheral nerve injury. These features of neurodegeneration will allow us to comparatively assess the value of MMP-9 and other MMPs as biomarkers of peripheral (sciatic nerve and L5 spinal nerve) and central (L5 spinal cord) neurodegeneration in rat. The utility of MMPs as surrogate biomarkers for spinal cord injury will be evaluated using experimental neuroprotective therapy with agents of different drug classes (i.e. riluzole, dizocilpine, minocycline). The overall goal of this proposal is to systematically evaluate the value of MMPs as biomarkers of central and/or peripheral neurodegeneration potentially useful for diagnostic, preclinical or clinical assessments in neurodegenerative conditions. Matrix Metalloproteainses (MMPs) is a protease family that controls degradation of structural molecules, such as collagens, cell surface receptor, cell adhesion molecules and other proteins of the extracellular spaces. Our studies demonstrate the important role of MMPs in peripheral neurodegeneration, immune cell recruitment and neuropathic pain. MMP-9 displays a particularly important feature: its activity is specific to degenerative conditions and its robust and early increase is readily quantifiable in tissues and body fluids, before any visible manifestation of injury. This proposal aims to determine the value of MMPs as biomarkers of neurodegeneration that could be used for the early diagnosis of neurodegenerative disease and the efficacy of neuroprotective therapy to spinal cord injury. _x000D__x000D_ _x000D__x000D_ _x000D__x000D_	Matrix metalloproteinases as biomarkers of neurodegeneration	NA	Autoimmune Disease; Brain Disorders; Injury (total) Accidents/Adverse Effects; Injury - Trauma - (Head and Spine); Multiple Sclerosis; Neurodegenerative; Neuropathy; Neurosciences**; Spinal Cord Injury	NIH	Non-SBIR/STTR	125000	68125	https://reporter.nih.gov/project-details/7479659	UNIVERSITY OF CALIFORNIA, SAN DIEGO	LA JOLLA	UNITED STATES	CA	ANESTHESIOLOGY	NINDS	National Institute of Neurological Disorders and Stroke	SCHOOLS OF MEDICINE	ZNS1-SRB-B(01)	SCI Pathology & Repair	SCI Pathology/Neuroprotection				In Vivo Approaches				Disease-Related Basic
5F30NS060530-02	NA	NS060530	45972	7585320	2008	5	F30	CLANTON, SAMUEL THOMAS	[{'profile_id': 7875867, 'first_name': 'Samuel', 'middle_name': 'Thomas', 'last_name': 'Clanton', 'is_contact_pi': True, 'full_name': 'Samuel Thomas Clanton', 'title': ''}]	[{'first_name': 'NAOMI', 'middle_name': '', 'last_name': 'KLEITMAN', 'full_name': 'NAOMI KLEITMAN'}]	PA-12	2007-09-01	2012-08-31	PA-05-151	TR	F30NS060530	Algorithms;Behavior;Brain;Compatible;Computer software;Data;Development;Devices;Elements;Ensure;Environment;Fingers;Fire - disasters;Freedom;Goals;Hand;Injury;Lead;Life;Limb Prosthesis;Measures;Motor Cortex;Neurodegenerative Disorders;Patients;Physiological;Pliability;Population;Positioning Attribute;Primary Lateral Sclerosis;Primates;Prosthesis;Psychophysiology;Public Health;Research;Robot;Robotics;Shapes;Signal Transduction;Spinal cord injury;System;Testing;Therapeutic;Time;United States;Upper Extremity;Upper arm;Work;clinical application;computerized data processing;functional restoration;grasp;human study;improved;kinematics;loss of function;nervous system disorder;neural prosthesis;neuroregulation;relating to nervous system;research study;vector	_x000D_ DESCRIPTION (provided by applicant): _x000D__x000D_ _x000D__x000D_ Over 130,000 people in the United States live with partial or complete loss of function of the arm and hand due to injury or neurodegenerative disease. Neural prosthetic approaches could lead to therapeutic devices that have the potential to restore function and independence to this patient population. Our work is in neural prosthetic interfaces that process signals from the motor cortex to control robotic arms and hands. While much progress has been made in the neural control of a prosthetic arm, the complexities inherent in the control of the hand make the development of a neural prosthetic hand interface difficult. Current work is in the development of a neural prosthetic robot hand controller. Our aim is that it will have the flexibility to adapt to variable neural control signals while employing an automated grasp planning system to ensure stable grasping. This system will act as a bridge to complete neural control of the hand while having immediate clinical application in improving current upper limb prostheses. _x000D__x000D_ Specific Aim 1: To develop a robotic neural prosthetic hand control system that dynamically integrates elements of a sophisticated automated grasp planning algorithm with grasp-related information derived from neural firing in the motor cortex. _x000D__x000D_ Data from past human studies and current primate psychophysical experiments will be used to characterize controlled features of grasping, such as kinematic coordination of the fingers and measures of manipulability of objects with achieved grasps. Recordings from the motor cortex during grasping will be used to characterize correlation of neural firing with hand position, orientation, and shaping using population vectors, an approach used currently for the neural control of a robot arm. This data will be integrated into an existing grasp planning system to focus the search space for planning successful grasping in a way that is compatible with observed physiologic behavior and neural signal-derived intent. _x000D__x000D_ Specific Aim 2: To test the hypothesis that a smart hand control system can allow a primate to perform cortically controlled complete reaching and grasping tasks. _x000D__x000D_ The grasp planning system will be integrated into an existing setup for performing on-line neural control of an upper limb prosthetic, in which primates will perform neurally controlled robotic grasping tasks. Relation to Public Health: Neural prosthetics have the potential to help people with spinal cord injury and other neurologic disorders achieve a greater degree of independence and control of their lives. Our goal is to create a control system for a neural prosthetic hand that allows natural and effective grasping. _x000D__x000D_ _x000D__x000D_ _x000D__x000D_	Adaptive Smart Controller For Brain-Prosthetic Hand Interface	NA	Assistive Technology; Bioengineering; Injury (total) Accidents/Adverse Effects; Injury - Trauma - (Head and Spine); Neurodegenerative; Neurosciences**; Rehabilitation; Spinal Cord Injury	NIH	Training, Individual	45972	NA	https://reporter.nih.gov/project-details/7585320	CARNEGIE-MELLON UNIVERSITY	PITTSBURGH	UNITED STATES	PA	BIOSTATISTICS & OTHER MATH SCI	NINDS	National Institute of Neurological Disorders and Stroke	SCHOOLS OF ARTS AND SCIENCES	ZNS1-SRB-M(47)	SCI Adjacent	Tools/Technology				Unable to Classify				Preclinical
5F30NS060530-03	NA	NS060530	46176	7671272	2009	5	F30	CLANTON, SAMUEL THOMAS	[{'profile_id': 7875867, 'first_name': 'Samuel', 'middle_name': 'Thomas', 'last_name': 'Clanton', 'is_contact_pi': True, 'full_name': 'Samuel Thomas Clanton', 'title': ''}]	[{'first_name': 'NAOMI', 'middle_name': '', 'last_name': 'KLEITMAN', 'full_name': 'NAOMI KLEITMAN'}]	PA-12	2007-09-01	2012-08-31	PA-05-151	TR	F30NS060530	Algorithms;Behavior;Brain;Computer software;Data;Development;Devices;Elements;Ensure;Environment;Fingers;Freedom;Goals;Hand;Human;Injury;Lead;Life;Limb Prosthesis;Measures;Motor Cortex;Neurodegenerative Disorders;Physiological;Population;Positioning Attribute;Primary Lateral Sclerosis;Primates;Prosthesis;Psychophysiology;Public Health;Research;Robot;Robotics;Shapes;Signal Transduction;Spinal cord injury;System;Testing;Therapeutic;Time;United States;Upper Extremity;Upper arm;Work;clinical application;computerized data processing;flexibility;functional restoration;grasp;improved;kinematics;loss of function;nervous system disorder;neural prosthesis;neuroregulation;patient population;relating to nervous system;research study;vector	_x000D_ DESCRIPTION (provided by applicant): _x000D__x000D_ _x000D__x000D_ Over 130,000 people in the United States live with partial or complete loss of function of the arm and hand due to injury or neurodegenerative disease. Neural prosthetic approaches could lead to therapeutic devices that have the potential to restore function and independence to this patient population. Our work is in neural prosthetic interfaces that process signals from the motor cortex to control robotic arms and hands. While much progress has been made in the neural control of a prosthetic arm, the complexities inherent in the control of the hand make the development of a neural prosthetic hand interface difficult. Current work is in the development of a neural prosthetic robot hand controller. Our aim is that it will have the flexibility to adapt to variable neural control signals while employing an automated grasp planning system to ensure stable grasping. This system will act as a bridge to complete neural control of the hand while having immediate clinical application in improving current upper limb prostheses. _x000D__x000D_ Specific Aim 1: To develop a robotic neural prosthetic hand control system that dynamically integrates elements of a sophisticated automated grasp planning algorithm with grasp-related information derived from neural firing in the motor cortex. _x000D__x000D_ Data from past human studies and current primate psychophysical experiments will be used to characterize controlled features of grasping, such as kinematic coordination of the fingers and measures of manipulability of objects with achieved grasps. Recordings from the motor cortex during grasping will be used to characterize correlation of neural firing with hand position, orientation, and shaping using population vectors, an approach used currently for the neural control of a robot arm. This data will be integrated into an existing grasp planning system to focus the search space for planning successful grasping in a way that is compatible with observed physiologic behavior and neural signal-derived intent. _x000D__x000D_ Specific Aim 2: To test the hypothesis that a smart hand control system can allow a primate to perform cortically controlled complete reaching and grasping tasks. _x000D__x000D_ The grasp planning system will be integrated into an existing setup for performing on-line neural control of an upper limb prosthetic, in which primates will perform neurally controlled robotic grasping tasks. Relation to Public Health: Neural prosthetics have the potential to help people with spinal cord injury and other neurologic disorders achieve a greater degree of independence and control of their lives. Our goal is to create a control system for a neural prosthetic hand that allows natural and effective grasping. _x000D__x000D_ _x000D__x000D_ _x000D__x000D_	Adaptive Smart Controller For Brain-Prosthetic Hand Interface	NA	Assistive Technology; Bioengineering; Injury (total) Accidents/Adverse Effects; Injury - Trauma - (Head and Spine); Neurodegenerative; Neurosciences; Rehabilitation; Spinal Cord Injury	NIH	Training, Individual	46176	NA	https://reporter.nih.gov/project-details/7671272	CARNEGIE-MELLON UNIVERSITY	PITTSBURGH	UNITED STATES	PA	BIOSTATISTICS & OTHER MATH SCI	NINDS	National Institute of Neurological Disorders and Stroke	SCHOOLS OF ARTS AND SCIENCES	ZNS1-SRB-M(47)	SCI Adjacent	Tools/Technology				Unable to Classify				Preclinical
5F30NS060530-04	NA	NS060530	46380	7929658	2010	5	F30	CLANTON, SAMUEL THOMAS	[{'profile_id': 7875867, 'first_name': 'Samuel', 'middle_name': 'Thomas', 'last_name': 'Clanton', 'is_contact_pi': True, 'full_name': 'Samuel Thomas Clanton', 'title': ''}]	[{'first_name': 'KIP', 'middle_name': 'A', 'last_name': 'LUDWIG', 'full_name': 'KIP A LUDWIG'}]	PA-12	2007-09-01	2012-08-31	PA-05-151	TR	F30NS060530	Algorithms;Behavior;Brain;Computer software;Data;Development;Devices;Elements;Ensure;Environment;Fingers;Freedom;Goals;Hand;Human;Injury;Lead;Life;Limb Prosthesis;Measures;Motor Cortex;Neurodegenerative Disorders;Physiological;Population;Positioning Attribute;Primary Lateral Sclerosis;Primates;Prosthesis;Psychophysiology;Public Health;Research;Robot;Robotics;Shapes;Signal Transduction;Spinal cord injury;System;Testing;Therapeutic;Time;United States;Upper Extremity;Work;arm;clinical application;computerized data processing;flexibility;functional restoration;grasp;improved;kinematics;loss of function;nervous system disorder;neural prosthesis;neuroregulation;patient population;relating to nervous system;research study;vector	_x000D_ DESCRIPTION (provided by applicant): _x000D__x000D_ _x000D__x000D_ Over 130,000 people in the United States live with partial or complete loss of function of the arm and hand due to injury or neurodegenerative disease. Neural prosthetic approaches could lead to therapeutic devices that have the potential to restore function and independence to this patient population. Our work is in neural prosthetic interfaces that process signals from the motor cortex to control robotic arms and hands. While much progress has been made in the neural control of a prosthetic arm, the complexities inherent in the control of the hand make the development of a neural prosthetic hand interface difficult. Current work is in the development of a neural prosthetic robot hand controller. Our aim is that it will have the flexibility to adapt to variable neural control signals while employing an automated grasp planning system to ensure stable grasping. This system will act as a bridge to complete neural control of the hand while having immediate clinical application in improving current upper limb prostheses. _x000D__x000D_ Specific Aim 1: To develop a robotic neural prosthetic hand control system that dynamically integrates elements of a sophisticated automated grasp planning algorithm with grasp-related information derived from neural firing in the motor cortex. _x000D__x000D_ Data from past human studies and current primate psychophysical experiments will be used to characterize controlled features of grasping, such as kinematic coordination of the fingers and measures of manipulability of objects with achieved grasps. Recordings from the motor cortex during grasping will be used to characterize correlation of neural firing with hand position, orientation, and shaping using population vectors, an approach used currently for the neural control of a robot arm. This data will be integrated into an existing grasp planning system to focus the search space for planning successful grasping in a way that is compatible with observed physiologic behavior and neural signal-derived intent. _x000D__x000D_ Specific Aim 2: To test the hypothesis that a smart hand control system can allow a primate to perform cortically controlled complete reaching and grasping tasks. _x000D__x000D_ The grasp planning system will be integrated into an existing setup for performing on-line neural control of an upper limb prosthetic, in which primates will perform neurally controlled robotic grasping tasks. Relation to Public Health: Neural prosthetics have the potential to help people with spinal cord injury and other neurologic disorders achieve a greater degree of independence and control of their lives. Our goal is to create a control system for a neural prosthetic hand that allows natural and effective grasping. _x000D__x000D_ _x000D__x000D_ _x000D__x000D_	Adaptive Smart Controller For Brain-Prosthetic Hand Interface	NA	Assistive Technology; Bioengineering; Injury (total) Accidents/Adverse Effects; Injury - Trauma - (Head and Spine); Neurodegenerative; Neurosciences; Rehabilitation; Spinal Cord Injury	NIH	Training, Individual	46380	NA	https://reporter.nih.gov/project-details/7929658	CARNEGIE-MELLON UNIVERSITY	PITTSBURGH	UNITED STATES	PA	BIOSTATISTICS & OTHER MATH SCI	NINDS	National Institute of Neurological Disorders and Stroke	SCHOOLS OF ARTS AND SCIENCES	ZNS1-SRB-M(47)	SCI Adjacent	Tools/Technology				Unable to Classify				Preclinical
1R01NS060767-01A1	NA	NS060767	343438	7522799	2008	1	R01	SILVER, JERRY	[{'profile_id': 1955022, 'first_name': 'Jerry', 'middle_name': '', 'last_name': 'Silver', 'is_contact_pi': True, 'full_name': 'Jerry Silver', 'title': ''}]	[{'first_name': 'NAOMI', 'middle_name': '', 'last_name': 'KLEITMAN', 'full_name': 'NAOMI KLEITMAN'}]	OH-11	2008-07-01	2012-06-30	PA-07-070	RP	R01NS060767	Acute;Address;Adult;Animals;Antibodies;Area;Attenuated;Autologous;Axon;Behavior;Bilateral;Brain Stem;Breathing;Bypass;Cell Nucleus;Cervical;Cervical spinal cord injury;Cessation of life;Chondroitin ABC Lyase;Chondroitin Sulfate Proteoglycan;Chondroitinases;Chronic;Cicatrix;Cleaved cell;Combined Modality Therapy;Contralateral;Cyclic AMP;Denervation;Dextrans;Disruption;Electromyography;Environment;Enzymes;Extracellular Matrix;Family;Fiber;Glycosaminoglycans;Growth;Hyaluronidase;Hypoxia;Immunohistochemistry;Injection of therapeutic agent;Injury;Ipsilateral;Label;Lead;Learning;Lectin;Left;Length;Lesion;Mediating;Methods;Modeling;Motor;Motor Neurons;Natural regeneration;Neurons;Numbers;Other Therapy;Output;Paper;Paralysed;Pathway interactions;Pattern;Peripheral Nerves;Pharmacological Treatment;Population;Process;Proteoglycan;Public Health;Rattus;Recovery;Recovery of Function;Research;Respiration;Respiratory Center;Respiratory Diaphragm;Respiratory physiology;Rodent;Serotonin;Serotonin Antagonists;Side;Silver;Site;Source;Spinal Cord;Spinal cord injury;Staining method;Stains;Synaptic plasticity;System;Testing;Texas red;Time;Tracer;Up-Regulation;axon growth;axonal sprouting;dextran;dorsal column;immunoreactivity;improved;inhibitor/antagonist;mature animal;nerve supply;novel;raphe nuclei;research study;respiratory;restoration;retrograde transport;serotonin transporter;somatosensory;sugar	_x000D_ DESCRIPTION (provided by applicant): C2 hemisection results in paralysis of the ipsilateral hemidiaphragm. The paralysis is a result of disruption of bulbospinal inputs from medullary _x000D__x000D_ respiratory centers to the phrenic nucleus. However, there exists a very small, latent pathway that descends contralateral to the hemisection and crosses the midline innervating phrenic neurons, essentially bypassing the lesion. Normal plasticity and activation of this so-called "crossed phrenic pathway" (CPP) can slowly restore partial function to the initially paralyzed hemidiaphragm. Motor _x000D__x000D_ neurons, including phrenic motor neurons, are enveloped in a perineuronal net that is composed of chondroitin sulfate proteoglycans (CSPGs), extracellular matrix molecules whose glycosaminoglycan sugar side chains create an unfavorable environment for neuronal sprouting and synaptic plasticity. CSPGs in the forming scar also block overt regeneration through the lesion site. Recent studies have demonstrated that the enzyme chondroitinase ABC (ChABC) by cleaving the sugar side chains has the ability to abrogate axon growth inhibition of both the perineuronal net and scar-associated matrix resulting in regeneration and/or sprouting after spinal cord injury. We will test the hypothesis that, by enzymatically modifying inhibitory extracellular matrices in the perineuronal net surrounding phrenic motor neurons ipsilateral to a high cervical hemicordotomy, the sprouting capacity of such remaining fibers from the contralateral side, especially those of the serotonergic system, will be maximized. In additional experiments we will attempt to drive activity in the sprouted fibers using intermittent hypoxia or pharmacological manipulation of cAMP. Finally, we will construct a PNS bridge across the lesion to promote long distance regeneration but also allow regenerated axons to exit the bridge via degradation of inhibitory ECM at the PNS/CNS interface. This multipartite strategy has the potential to lead to an unprecedented amount of functional respiratory plasticity/regeneration and recovery after SCI. PUBLIC HEALTH RELEVANCE: Greater than 50% of all spinal cord injuries (SCI) occur at the cervical level. Respiratory complications following SCI are some of the leading causes of despair and death in the SCI population. In this proposal, we plan to utilize a C2 spinal cord hemisection model of SCI in adult rodents to investigate potential therapies to modulate inhibitory extracellular matrix molecules in an attempt to promote regeneration and plasticity of damaged respiratory pathways. Our strategy has the potential to restore breathing in animals lesioned at high cervical levels. _x000D__x000D_ _x000D__x000D_ _x000D__x000D_ _x000D__x000D_	Functional Regeneration and Sprouting of Respiratory Pathways After Spinal Cord I	NA	Injury (total) Accidents/Adverse Effects; Injury - Trauma - (Head and Spine); Lung; Neurodegenerative; Neurosciences**; Regenerative Medicine; Rehabilitation; Spinal Cord Injury	NIH	Non-SBIR/STTR	218750	124688	https://reporter.nih.gov/project-details/7522799	CASE WESTERN RESERVE UNIVERSITY	CLEVELAND	UNITED STATES	OH	NEUROSCIENCES	NINDS	National Institute of Neurological Disorders and Stroke	SCHOOLS OF MEDICINE	Clinical Neuroplasticity and Neurotransmitters Study Section[CNNT]	SCI Motor/Sensory Function	Breathing/Respiration/Cough				Drug Interventions	Cell/Tissue Therapies	Other Biologics	Exercise/Activity/Rehab	Preclinical
5R01NS060767-02	NA	NS060767	343438	7624958	2009	5	R01	SILVER, JERRY	[{'profile_id': 1955022, 'first_name': 'Jerry', 'middle_name': '', 'last_name': 'Silver', 'is_contact_pi': True, 'full_name': 'Jerry Silver', 'title': ''}]	[{'first_name': 'NAOMI', 'middle_name': '', 'last_name': 'KLEITMAN', 'full_name': 'NAOMI KLEITMAN'}]	OH-11	2008-07-01	2012-06-30	PA-07-070	RP	R01NS060767	Acute;Address;Adult;Animals;Antibodies;Area;Attenuated;Autologous;Axon;Bilateral;Brain Stem;Breathing;Bypass;Cell Nucleus;Cervical;Cessation of life;Chondroitin ABC Lyase;Chondroitin Sulfate Proteoglycan;Cicatrix;Cleaved cell;Combined Modality Therapy;Contralateral;Cyclic AMP;Denervation;Dextrans;Environment;Enzymes;Extracellular Matrix;Family;Fiber;Glycosaminoglycans;Growth;Hypoxia;Immunohistochemistry;Injury;Ipsilateral;Label;Lead;Lectin;Left;Length;Lesion;Mediating;Methods;Modeling;Motor;Motor Neurons;Natural regeneration;Nerve Crush;Neurons;Paper;Paralysed;Pathway interactions;Peripheral Nerves;Pharmacological Treatment;Population;Process;Proteoglycan;Rattus;Recovery;Recovery of Function;Respiratory Center;Respiratory Diaphragm;Rodent;Serotonin;Serotonin Antagonists;Side;Silver;Site;Source;Spinal Cord;Spinal cord injury;Staining method;Stains;Structure of phrenic nerve;Synaptic plasticity;System;Testing;Texas red;Time;Tracer;Up-Regulation;axon growth;axonal sprouting;dextran;dorsal column;functional restoration;immunoreactivity;improved;inhibitor/antagonist;nerve supply;public health relevance;raphe nuclei;research study;respiratory;restoration;serotonin transporter;somatosensory;sugar	_x000D_ DESCRIPTION (provided by applicant): C2 hemisection results in paralysis of the ipsilateral hemidiaphragm. The paralysis is a result of disruption of bulbospinal inputs from medullary _x000D__x000D_ respiratory centers to the phrenic nucleus. However, there exists a very small, latent pathway that descends contralateral to the hemisection and crosses the midline innervating phrenic neurons, essentially bypassing the lesion. Normal plasticity and activation of this so-called "crossed phrenic pathway" (CPP) can slowly restore partial function to the initially paralyzed hemidiaphragm. Motor _x000D__x000D_ neurons, including phrenic motor neurons, are enveloped in a perineuronal net that is composed of chondroitin sulfate proteoglycans (CSPGs), extracellular matrix molecules whose glycosaminoglycan sugar side chains create an unfavorable environment for neuronal sprouting and synaptic plasticity. CSPGs in the forming scar also block overt regeneration through the lesion site. Recent studies have demonstrated that the enzyme chondroitinase ABC (ChABC) by cleaving the sugar side chains has the ability to abrogate axon growth inhibition of both the perineuronal net and scar-associated matrix resulting in regeneration and/or sprouting after spinal cord injury. We will test the hypothesis that, by enzymatically modifying inhibitory extracellular matrices in the perineuronal net surrounding phrenic motor neurons ipsilateral to a high cervical hemicordotomy, the sprouting capacity of such remaining fibers from the contralateral side, especially those of the serotonergic system, will be maximized. In additional experiments we will attempt to drive activity in the sprouted fibers using intermittent hypoxia or pharmacological manipulation of cAMP. Finally, we will construct a PNS bridge across the lesion to promote long distance regeneration but also allow regenerated axons to exit the bridge via degradation of inhibitory ECM at the PNS/CNS interface. This multipartite strategy has the potential to lead to an unprecedented amount of functional respiratory plasticity/regeneration and recovery after SCI. PUBLIC HEALTH RELEVANCE: Greater than 50% of all spinal cord injuries (SCI) occur at the cervical level. Respiratory complications following SCI are some of the leading causes of despair and death in the SCI population. In this proposal, we plan to utilize a C2 spinal cord hemisection model of SCI in adult rodents to investigate potential therapies to modulate inhibitory extracellular matrix molecules in an attempt to promote regeneration and plasticity of damaged respiratory pathways. Our strategy has the potential to restore breathing in animals lesioned at high cervical levels. _x000D__x000D_ _x000D__x000D_ _x000D__x000D_ _x000D__x000D_	Functional Regeneration and Sprouting of Respiratory Pathways After Spinal Cord I	NA	Injury (total) Accidents/Adverse Effects; Injury - Trauma - (Head and Spine); Lung; Neurodegenerative; Neurosciences; Regenerative Medicine; Rehabilitation; Spinal Cord Injury	NIH	Non-SBIR/STTR	218750	124688	https://reporter.nih.gov/project-details/7624958	CASE WESTERN RESERVE UNIVERSITY	CLEVELAND	UNITED STATES	OH	NEUROSCIENCES	NINDS	National Institute of Neurological Disorders and Stroke	SCHOOLS OF MEDICINE	Clinical Neuroplasticity and Neurotransmitters Study Section[CNNT]	SCI Motor/Sensory Function	Breathing/Respiration/Cough				Drug Interventions	Cell/Tissue Therapies	Other Biologics	Exercise/Activity/Rehab	Preclinical
5R01NS060767-03	NA	NS060767	340004	7874448	2010	5	R01	SILVER, JERRY	[{'profile_id': 1955022, 'first_name': 'Jerry', 'middle_name': '', 'last_name': 'Silver', 'is_contact_pi': True, 'full_name': 'Jerry Silver', 'title': ''}]	[{'first_name': 'NAOMI', 'middle_name': '', 'last_name': 'KLEITMAN', 'full_name': 'NAOMI KLEITMAN'}]	OH-11	2008-07-01	2012-06-30	PA-07-070	RP	R01NS060767	Acute;Address;Adult;Animals;Antibodies;Area;Attenuated;Autologous;Axon;Bilateral;Brain Stem;Breathing;Bypass;Cell Nucleus;Cervical;Cessation of life;Chondroitin ABC Lyase;Chondroitin Sulfate Proteoglycan;Cicatrix;Cleaved cell;Combined Modality Therapy;Contralateral;Cyclic AMP;Denervation;Dextrans;Environment;Enzymes;Extracellular Matrix;Family;Fiber;Glycosaminoglycans;Growth;Hypoxia;Immunohistochemistry;Injury;Ipsilateral;Label;Lead;Lectin;Left;Length;Lesion;Mediating;Methods;Modeling;Motor;Motor Neurons;Natural regeneration;Nerve Crush;Neurons;Paper;Paralysed;Pathway interactions;Peripheral Nerves;Pharmacological Treatment;Population;Process;Proteoglycan;Rattus;Recovery;Recovery of Function;Respiratory Center;Respiratory Diaphragm;Rodent;Serotonin;Serotonin Antagonists;Side;Silver;Site;Source;Spinal Cord;Spinal cord injury;Staining method;Stains;Structure of phrenic nerve;Synaptic plasticity;System;Testing;Texas red;Time;Tracer;Up-Regulation;axon growth;axonal sprouting;dextran;dorsal column;functional restoration;immunoreactivity;improved;inhibitor/antagonist;nerve supply;public health relevance;raphe nuclei;research study;respiratory;restoration;serotonin transporter;somatosensory;sugar	_x000D_ DESCRIPTION (provided by applicant): C2 hemisection results in paralysis of the ipsilateral hemidiaphragm. The paralysis is a result of disruption of bulbospinal inputs from medullary _x000D__x000D_ respiratory centers to the phrenic nucleus. However, there exists a very small, latent pathway that descends contralateral to the hemisection and crosses the midline innervating phrenic neurons, essentially bypassing the lesion. Normal plasticity and activation of this so-called "crossed phrenic pathway" (CPP) can slowly restore partial function to the initially paralyzed hemidiaphragm. Motor _x000D__x000D_ neurons, including phrenic motor neurons, are enveloped in a perineuronal net that is composed of chondroitin sulfate proteoglycans (CSPGs), extracellular matrix molecules whose glycosaminoglycan sugar side chains create an unfavorable environment for neuronal sprouting and synaptic plasticity. CSPGs in the forming scar also block overt regeneration through the lesion site. Recent studies have demonstrated that the enzyme chondroitinase ABC (ChABC) by cleaving the sugar side chains has the ability to abrogate axon growth inhibition of both the perineuronal net and scar-associated matrix resulting in regeneration and/or sprouting after spinal cord injury. We will test the hypothesis that, by enzymatically modifying inhibitory extracellular matrices in the perineuronal net surrounding phrenic motor neurons ipsilateral to a high cervical hemicordotomy, the sprouting capacity of such remaining fibers from the contralateral side, especially those of the serotonergic system, will be maximized. In additional experiments we will attempt to drive activity in the sprouted fibers using intermittent hypoxia or pharmacological manipulation of cAMP. Finally, we will construct a PNS bridge across the lesion to promote long distance regeneration but also allow regenerated axons to exit the bridge via degradation of inhibitory ECM at the PNS/CNS interface. This multipartite strategy has the potential to lead to an unprecedented amount of functional respiratory plasticity/regeneration and recovery after SCI. PUBLIC HEALTH RELEVANCE: Greater than 50% of all spinal cord injuries (SCI) occur at the cervical level. Respiratory complications following SCI are some of the leading causes of despair and death in the SCI population. In this proposal, we plan to utilize a C2 spinal cord hemisection model of SCI in adult rodents to investigate potential therapies to modulate inhibitory extracellular matrix molecules in an attempt to promote regeneration and plasticity of damaged respiratory pathways. Our strategy has the potential to restore breathing in animals lesioned at high cervical levels. _x000D__x000D_ _x000D__x000D_ _x000D__x000D_ _x000D__x000D_	Functional Regeneration and Sprouting of Respiratory Pathways After Spinal Cord I	NA	Injury (total) Accidents/Adverse Effects; Injury - Trauma - (Head and Spine); Lung; Neurodegenerative; Neurosciences; Regenerative Medicine; Rehabilitation; Spinal Cord Injury	NIH	Non-SBIR/STTR	216563	123441	https://reporter.nih.gov/project-details/7874448	CASE WESTERN RESERVE UNIVERSITY	CLEVELAND	UNITED STATES	OH	NEUROSCIENCES	NINDS	National Institute of Neurological Disorders and Stroke	SCHOOLS OF MEDICINE	Clinical Neuroplasticity and Neurotransmitters Study Section[CNNT]	SCI Motor/Sensory Function	Breathing/Respiration/Cough				Drug Interventions	Cell/Tissue Therapies	Other Biologics	Exercise/Activity/Rehab	Preclinical
5R01NS060767-04	NA	NS060767	336569	8097968	2011	5	R01	SILVER, JERRY	[{'profile_id': 1955022, 'first_name': 'Jerry', 'middle_name': '', 'last_name': 'Silver', 'is_contact_pi': True, 'full_name': 'Jerry Silver', 'title': ''}]	[{'first_name': 'KIP', 'middle_name': 'A', 'last_name': 'LUDWIG', 'full_name': 'KIP A LUDWIG'}]	OH-11	2008-07-01	2013-06-30	PA-07-070	RP	R01NS060767	Acute;Address;Adult;Animals;Antibodies;Area;Attenuated;Autologous;Axon;Bilateral;Brain Stem;Breathing;Bypass;Cell Nucleus;Cervical;Cessation of life;Chondroitin ABC Lyase;Chondroitin Sulfate Proteoglycan;Cicatrix;Cleaved cell;Combined Modality Therapy;Contralateral;Cyclic AMP;Denervation;Dextrans;Environment;Enzymes;Extracellular Matrix;Family;Fiber;Glycosaminoglycans;Growth;Health;Hypoxia;Immunohistochemistry;Injury;Ipsilateral;Label;Lead;Lectin;Left;Length;Lesion;Mediating;Methods;Modeling;Motor;Motor Neurons;Natural regeneration;Nerve Crush;Neurons;Paper;Paralysed;Pathway interactions;Peripheral Nerves;Pharmacological Treatment;Population;Process;Proteoglycan;Rattus;Recovery;Recovery of Function;Respiratory Center;Respiratory Diaphragm;Rodent;Serotonin;Serotonin Antagonists;Side;Silver;Site;Source;Spinal Cord;Spinal cord injury;Staining method;Stains;Structure of phrenic nerve;Synaptic plasticity;System;Testing;Texas;Time;Tracer;Up-Regulation;axon growth;axonal sprouting;dextran;dorsal column;functional restoration;immunoreactivity;improved;inhibitor/antagonist;nerve supply;raphe nuclei;research study;respiratory;restoration;serotonin transporter;somatosensory;sugar	_x000D_ DESCRIPTION (provided by applicant): C2 hemisection results in paralysis of the ipsilateral hemidiaphragm. The paralysis is a result of disruption of bulbospinal inputs from medullary _x000D__x000D_ respiratory centers to the phrenic nucleus. However, there exists a very small, latent pathway that descends contralateral to the hemisection and crosses the midline innervating phrenic neurons, essentially bypassing the lesion. Normal plasticity and activation of this so-called "crossed phrenic pathway" (CPP) can slowly restore partial function to the initially paralyzed hemidiaphragm. Motor _x000D__x000D_ neurons, including phrenic motor neurons, are enveloped in a perineuronal net that is composed of chondroitin sulfate proteoglycans (CSPGs), extracellular matrix molecules whose glycosaminoglycan sugar side chains create an unfavorable environment for neuronal sprouting and synaptic plasticity. CSPGs in the forming scar also block overt regeneration through the lesion site. Recent studies have demonstrated that the enzyme chondroitinase ABC (ChABC) by cleaving the sugar side chains has the ability to abrogate axon growth inhibition of both the perineuronal net and scar-associated matrix resulting in regeneration and/or sprouting after spinal cord injury. We will test the hypothesis that, by enzymatically modifying inhibitory extracellular matrices in the perineuronal net surrounding phrenic motor neurons ipsilateral to a high cervical hemicordotomy, the sprouting capacity of such remaining fibers from the contralateral side, especially those of the serotonergic system, will be maximized. In additional experiments we will attempt to drive activity in the sprouted fibers using intermittent hypoxia or pharmacological manipulation of cAMP. Finally, we will construct a PNS bridge across the lesion to promote long distance regeneration but also allow regenerated axons to exit the bridge via degradation of inhibitory ECM at the PNS/CNS interface. This multipartite strategy has the potential to lead to an unprecedented amount of functional respiratory plasticity/regeneration and recovery after SCI. PUBLIC HEALTH RELEVANCE: Greater than 50% of all spinal cord injuries (SCI) occur at the cervical level. Respiratory complications following SCI are some of the leading causes of despair and death in the SCI population. In this proposal, we plan to utilize a C2 spinal cord hemisection model of SCI in adult rodents to investigate potential therapies to modulate inhibitory extracellular matrix molecules in an attempt to promote regeneration and plasticity of damaged respiratory pathways. Our strategy has the potential to restore breathing in animals lesioned at high cervical levels. _x000D__x000D_ _x000D__x000D_ _x000D__x000D_ _x000D__x000D_	Functional Regeneration and Sprouting of Respiratory Pathways After Spinal Cord I	NA	Injury (total) Accidents/Adverse Effects; Injury - Trauma - (Head and Spine); Lung; Neurodegenerative; Neurosciences; Regenerative Medicine; Rehabilitation; Spinal Cord Injury	NIH	Non-SBIR/STTR	214375	122194	https://reporter.nih.gov/project-details/8097968	CASE WESTERN RESERVE UNIVERSITY	CLEVELAND	UNITED STATES	OH	NEUROSCIENCES	NINDS	National Institute of Neurological Disorders and Stroke	SCHOOLS OF MEDICINE	Clinical Neuroplasticity and Neurotransmitters Study Section[CNNT]	SCI Motor/Sensory Function	Breathing/Respiration/Cough				Drug Interventions	Cell/Tissue Therapies	Other Biologics	Exercise/Activity/Rehab	Preclinical
1R01NS060801-01A2	NA	NS060801	300310	7652256	2009	1	R01	SIMARD, J. MARC	[{'profile_id': 1857669, 'first_name': 'J. Marc', 'middle_name': '', 'last_name': 'Simard', 'is_contact_pi': True, 'full_name': 'J. Marc Simard', 'title': 'PROFESSOR'}]	[{'first_name': 'NAOMI', 'middle_name': '', 'last_name': 'KLEITMAN', 'full_name': 'NAOMI KLEITMAN'}]	MD-07	2009-02-15	2014-01-31	PA-07-070	RP	R01NS060801	Blood Vessels;Blood capillaries;Capillary Endothelial Cell;Cell Death;Cell Survival;Cells;Cessation of life;Characteristics;Contusions;Cultured Cells;Data;Electrophoretic Mobility Shift Assay;Employee Strikes;Endothelial Cells;Endothelium;Exhibits;Failure;Future;Genes;Genetic Transcription;Glyburide;Hand;Hemorrhage;Histopathology;Human;In Vitro;Inflammation;Knock-out;Knockout Mice;Lead;Mediating;Modeling;Molecular;Mus;NF-kappa B;Necrosis;Nervous System Physiology;Neurons;Oligodendroglia;Outcome Measure;Oxidative Stress;Physiological;Play;Process;Property;Rattus;Regulation;Reporter Genes;Role;Signal Transduction;Spinal Cord;Spinal cord injury;Tissues;Transcription Coactivator;Transcriptional Regulation;Transgenic Organisms;base;capillary;cell type;chromatin immunoprecipitation;improved;in vivo;insight;knockout gene;mouse model;neurobehavioral;novel;patch clamp;public health relevance;research study;response	_x000D_ DESCRIPTION (provided by applicant): Spinal cord injury (SCI) results in the autodestructive process termed "progressive hemorrhagic necrosis" (PHN), which leads to devastating loss of spinal cord tissue. Two critical components of PHN are: 1) progressive secondary hemorrhage; 2) necrotic cell death. We recently discovered that newly expressed SUR1-regulated NC (Ca-ATP) channels are critically involved in necrotic cell death and in secondary hemorrhage post- SCI. Here, we will further characterize the role of SUR1-regulated NC (Ca-ATP) channels in SCI. Our overarching hypothesis is that activation of NF-kappa B signaling plays a key role in de novo expression of SUR1-regulated NC (Ca-ATP) channels in endothelium, neurons and oligodendrocytes, and that subsequent opening of the channels by ATP- depletion results in catastrophic failure of capillaries, formation of petechial hemorrhages and necrotic death of neurons and oligodendrocytes, which in turn provokes oxidative stress and inflammation, which together fuel PHN. Our data in mouse and rat models of contusion SCI demonstrate that hemorrhage is dramatically reduced by pharmacological block of SUR1 using glibenclamide, by gene suppression of SUR1 using antisense oligodeoxynucleotide (AS-ODN), which preferentially targets penumbral capillaries, and by gene suppression in transgenic SUR1-KO (SUR1-/-) mice, and that these 3 treatments or conditions are associated with dramatic improvements in short-term neurobehavioral function. In specific aim (SA) 1, using gene suppression strategies targeting SUR1 in mouse and rat models of SCI, we will assess the role of progressive secondary hemorrhage on short-term sequelae, including inflammation and oxidative stress, and on long-term sequelae, including histopathology and neurobehavioral function. Other Preliminary Data indicate that the cells most critically involved in PHN are capillary endothelial cells, neurons and oligodendrocytes. In SA2, using primary cultures of murine spinal cord microvascular endothelial cells, neurons and oligodendrocytes from wild-type (WT) vs. SUR1-KO mice, we will confirm that each cell type can upregulate SUR1-regulated NC(Ca-ATP) channels, we will characterize newly induced channels, determine their physiological regulation by pH and their role in cell death. Other Preliminary Data demonstrate that NFkappaB, which is known to be prominently involved in SCI, is likely to act as an important transcriptional activator in de novo expression of NC (Ca-ATP) channels. In SA3, using cultured cells and cord tissues post- SCI, we will determine the role of NFkappaB-stimulated transcription in de novo expression of SUR1 and de novo expression of functional SUR1-regulated NC (Ca-ATP) channels. These studies will yield a more thorough understanding of the role of NC (Ca- ATP) channels in SCI will lead to novel molecular insights and significant new treatments for this devastating human condition. PUBLIC HEALTH RELEVANCE Using rat and mouse models of spinal cord injury, we discovered that pharmacological inhibition as well as gene suppression of SUR1-regulated NC (Ca-ATP) channels cause a striking reduction in progressive secondary hemorrhage and in hemorrhagic necrosis, and are associated with dramatic improvements in short-term neurological function. In this proposal, we will use gene suppression strategies in rat and mouse models of spinal cord injury to determine short and long-term consequences of SUR1 inhibition and to more fully characterize essential molecular principles governing NC (Ca-ATP) channel expression and function in SCI. These studies will form the basis for novel future therapies for spinal cord injury. _x000D__x000D_ _x000D__x000D_ _x000D__x000D_ _x000D__x000D_	Spinal cord injury, progressive hemorrhagic necrosis and the NC(Ca-ATP) channel	_x000D_ Project Narrative_x000D_ Using rat and mouse models of spinal cord injury, we discovered that pharmacological_x000D_ inhibition as well as gene suppression of SUR1-regulated NC(Ca-ATP) channels cause_x000D_ a striking reduction in progressive secondary hemorrhage and in hemorrhagic necrosis,_x000D_ and are associated with dramatic improvements in short-term neurological function. In_x000D_ this proposal, we will use gene suppression strategies in rat and mouse models of spinal_x000D_ cord injury to determine short and long-term consequences of SUR1 inhibition and to_x000D_ more fully characterize essential molecular principles governing NC(Ca-ATP) channel_x000D_ expression and function in SCI. These studies will form the basis for novel future_x000D_ therapies for spinal cord injury.	Genetics; Injury (total) Accidents/Adverse Effects; Injury - Trauma - (Head and Spine); Neurodegenerative; Neurosciences; Spinal Cord Injury	NIH	Non-SBIR/STTR	218750	81560	https://reporter.nih.gov/project-details/7652256	UNIVERSITY OF MARYLAND BALTIMORE	BALTIMORE	UNITED STATES	MD	NEUROSURGERY	NINDS	National Institute of Neurological Disorders and Stroke	SCHOOLS OF MEDICINE	Clinical Neuroplasticity and Neurotransmitters Study Section[CNNT]	SCI Pathology & Repair	SCI Pathology/Neuroprotection				In Vivo Approaches				Disease-Related Basic
2R01NS060801-06	NA	NS060801	335781	8576592	2014	2	R01	SIMARD, J. MARC	[{'profile_id': 1857669, 'first_name': 'J. Marc', 'middle_name': '', 'last_name': 'Simard', 'is_contact_pi': True, 'full_name': 'J. Marc Simard', 'title': 'PROFESSOR'}]	[{'first_name': 'LYN', 'middle_name': 'B', 'last_name': 'JAKEMAN', 'full_name': 'LYN B JAKEMAN'}]	MD-07	2009-02-15	2019-01-31	PA-11-260	RP	R01NS060801	Accounting;Adhesions;Affect;Attenuated;Binding;Biological;COS-7 Cell;Cell Death;Cells;Contusions;Cytoplasmic Protein;Data;Endothelium;Exocytosis;Genes;Glyburide;Goals;Grant;Hour;Human;IL8 gene;IL8RB gene;In Situ Nick-End Labeling;Inflammation;Inflammatory Response;Injection of therapeutic agent;Injury;Invaded;Investigation;Knockout Mice;Lesion;Leukocytes;Ligands;Lymphocyte;Measures;Medicine;Microglia;Modeling;Molecular;Molecular Biology Techniques;Mus;Myelogenous;Necrosis;Nervous System Physiology;Neurologic Dysfunctions;Outcome;Phagocytes;Play;Prevention;Process;Proteins;Reactive Oxygen Species;Rehabilitation therapy;Replacement Therapy;Research;Rest;Role;S100A8 gene;S100A9 gene;Spinal Cord;Spinal cord injury;Time;Tissues;Trauma;Wild Type Mouse;Work;effective therapy;improved;macrophage;migration;monocyte;neuroinflammation;neutrophil;novel;protective effect;public health relevance;research study;response;trafficking	_x000D_ DESCRIPTION (provided by applicant): In spinal cord injury (SCI), an innate cellular inflammatory response is induced that includes the invasion of phagocytes such as neutrophils. Neutrophils can cause secondary bystander injury to normal resident cells, inadvertently worsening the primary injury. MRP8/14, which comprises ~40% of neutrophil cytoplasmic protein, is released following neutrophil/ endothelium adhesion, and plays a crucial role in altering (damaging) the endothelial barrier to facilitate transendothelial migration of neutrophils The biological importance of MRP8/14 is well known, but molecular mechanism of intracellular trafficking and release of MRP8/14 from neutrophils are poorly understood. We made the unexpected discovery that the Sur1 antagonist, glibenclamide, administered as late as 12 hr after spinal cord trauma, reduces the number of neutrophils invading in the penumbra, leading to the novel hypothesis that Sur1 has a crucial role in neutrophil transmigration. Using a model of inflammation in which the CXCR2 ligand and potent neutrophil attractant, CXCL8, is injected directly into the spinal cord, we found in wild-type mice a robust invasion of neutrophils that was_x000D__x000D_ marked by significant TUNEL-positive cell death and neurological dysfunction. When the same experiment was repeated in Abcc8-/- mice, which lack Sur1, cell death, neutrophil invasion and neurological dysfunction were essentially eliminated, pointing to a crucial role of Sur1 in the neuroinflammatory response after SCI. Subsequent molecular experiments suggested that Sur1 physically co-associates with MRP8/14, and plays a critical role in the trafficking and release of MRP8/14 from neutrophils. The purpose of this competitive renewal is to expand upon these novel preliminary data, and to establish the role of Sur1 in neuroinflammation. DESCRIPTION: In Specific Aim (SA) 1, we will use gene knockout mice to demonstrate the critical role of Sur1 and MRP8/14 in the cellular inflammatory response in the spinal cord following CXCL8 injection. In SA2, we will use WT mice administered vehicle or glibenclamide at late times after contusion SCI to demonstrate the protective affect of Sur1 inhibition as regards the cellular inflammatory response after SCI. In SA3 we will characterize the functional role of Sur1 in neutrophil secretion of MRP8/14, and we will characterize the molecular interaction between Sur1 and MRP8/14. _x000D__x000D_ _x000D__x000D_	Spinal cord injury, progressive hemorrhagic necrosis and the NC(Ca-ATP) channel	Each year, SCI devastates the lives of thousands of people worldwide. Short of actual prevention, the best hope for reducing the impact of SCI rests with decreasing secondary injury suffered after trauma. Tremendous progress has been made in cell replacement therapies and rehabilitation, but these treatments work best when administered in the context of the smallest possible lesion. Neutrophil invasion into the penumbra is responsible for significant bystander injury, yet effective treatments to ameliorate neutrophil invasion are lacking. The purpose of this proposal is to demonstrate that inhibition of Sur1 can exert a significant salutary effect in SCI due to inhibition of neutrophil invasion. _x000D__x000D_ _x000D__x000D_ _x000D__x000D_	Injury (total) Accidents/Adverse Effects; Injury - Trauma - (Head and Spine); Neurodegenerative; Neurosciences; Spinal Cord Injury	NIH	Non-SBIR/STTR	218750	117031	https://reporter.nih.gov/project-details/8576592	UNIVERSITY OF MARYLAND BALTIMORE	BALTIMORE	UNITED STATES	MD	NEUROSURGERY	NINDS	National Institute of Neurological Disorders and Stroke	SCHOOLS OF MEDICINE	Acute Neural Injury and Epilepsy Study Section[ANIE]	SCI Pathology & Repair	SCI Pathology/Neuroprotection				Drug Interventions				Preclinical
5R01NS060801-10	NA	NS060801	335781	9415476	2018	5	R01	SIMARD, J. MARC	[{'profile_id': 1857669, 'first_name': 'J. Marc', 'middle_name': '', 'last_name': 'Simard', 'is_contact_pi': True, 'full_name': 'J. Marc Simard', 'title': 'PROFESSOR'}]	[{'first_name': 'LINDA', 'middle_name': 'LOUISE', 'last_name': 'BAMBRICK', 'full_name': 'LINDA LOUISE BAMBRICK'}]	MD-07	2009-02-15	2020-01-31	PA-11-260	RP	R01NS060801	Adhesions;Affect;Attenuated;Binding;Biological;COS-7 Cell;Cell Death;Cells;Cytoplasmic Protein;Data;Endothelium;Exocytosis;Glyburide;Goals;Grant;Hemorrhage;Hour;Human;IL8 gene;IL8RB gene;In Situ Nick-End Labeling;Inflammation;Inflammatory Response;Injections;Injury;Invaded;Investigation;Knockout Mice;Lesion;Leukocytes;Ligands;Lymphocyte;Measures;Medicine;Microglia;Modeling;Molecular;Molecular Biology Techniques;Mus;Myelogenous;Necrosis;Nervous System Physiology;Neurologic Dysfunctions;Outcome;Phagocytes;Play;Prevention;Process;Proteins;Reactive Oxygen Species;Rehabilitation therapy;Replacement Therapy;Research;Rest;Role;S100A8 gene;S100A9 gene;Spinal Cord;Spinal Cord Contusions;Spinal cord injury;Time;Tissues;Trauma;Wild Type Mouse;Work;effective therapy;experimental study;improved;knockout gene;macrophage;migration;monocyte;neuroinflammation;neutrophil;novel;protective effect;public health relevance;recruit;response;trafficking	DESCRIPTION (provided by applicant): In spinal cord injury (SCI), an innate cellular inflammatory response is induced that includes the invasion of phagocytes such as neutrophils. Neutrophils can cause secondary bystander injury to normal resident cells, inadvertently worsening the primary injury. MRP8/14, which comprises ~40% of neutrophil cytoplasmic protein, is released following neutrophil/ endothelium adhesion, and plays a crucial role in altering (damaging) the endothelial barrier to facilitate transendothelial migration of neutrophils The biological importance of MRP8/14 is well known, but molecular mechanism of intracellular trafficking and release of MRP8/14 from neutrophils are poorly understood. We made the unexpected discovery that the Sur1 antagonist, glibenclamide, administered as late as 12 hr after spinal cord trauma, reduces the number of neutrophils invading in the penumbra, leading to the novel hypothesis that Sur1 has a crucial role in neutrophil transmigration. Using a model of inflammation in which the CXCR2 ligand and potent neutrophil attractant, CXCL8, is injected directly into the spinal cord, we found in wild-type mice a robust invasion of neutrophils that was_x000D_ marked by significant TUNEL-positive cell death and neurological dysfunction. When the same experiment was repeated in Abcc8-/- mice, which lack Sur1, cell death, neutrophil invasion and neurological dysfunction were essentially eliminated, pointing to a crucial role of Sur1 in the neuroinflammatory response after SCI. Subsequent molecular experiments suggested that Sur1 physically co-associates with MRP8/14, and plays a critical role in the trafficking and release of MRP8/14 from neutrophils. The purpose of this competitive renewal is to expand upon these novel preliminary data, and to establish the role of Sur1 in neuroinflammation. DESCRIPTION: In Specific Aim (SA) 1, we will use gene knockout mice to demonstrate the critical role of Sur1 and MRP8/14 in the cellular inflammatory response in the spinal cord following CXCL8 injection. In SA2, we will use WT mice administered vehicle or glibenclamide at late times after contusion SCI to demonstrate the protective affect of Sur1 inhibition as regards the cellular inflammatory response after SCI. In SA3 we will characterize the functional role of Sur1 in neutrophil secretion of MRP8/14, and we will characterize the molecular interaction between Sur1 and MRP8/14.	Spinal cord injury, progressive hemorrhagic necrosis and the NC(Ca-ATP) channel	PUBLIC HEALTH RELEVANCE: Each year, SCI devastates the lives of thousands of people worldwide. Short of actual prevention, the best hope for reducing the impact of SCI rests with decreasing secondary injury suffered after trauma. Tremendous progress has been made in cell replacement therapies and rehabilitation, but these treatments work best when administered in the context of the smallest possible lesion. Neutrophil invasion into the penumbra is responsible for significant bystander injury, yet effective treatments to ameliorate neutrophil invasion are lacking. The purpose of this proposal is to demonstrate that inhibition of Sur1 can exert a significant salutary effect in SCI due to inhibition of neutrophil invasion.	Injury (total) Accidents/Adverse Effects; Injury - Trauma - (Head and Spine); Neurodegenerative; Neurosciences; Spinal Cord Injury	NIH	Non-SBIR/STTR	218750	117031	https://reporter.nih.gov/project-details/9415476	UNIVERSITY OF MARYLAND BALTIMORE	BALTIMORE	UNITED STATES	MD	NEUROSURGERY	NINDS	National Institute of Neurological Disorders and Stroke	SCHOOLS OF MEDICINE	Acute Neural Injury and Epilepsy Study Section[ANIE]	SCI Pathology & Repair	SCI Pathology/Neuroprotection				Drug Interventions				Preclinical
5R01NS060801-07	NA	NS060801	335781	8786911	2015	5	R01	SIMARD, J. MARC	[{'profile_id': 1857669, 'first_name': 'J. Marc', 'middle_name': '', 'last_name': 'Simard', 'is_contact_pi': True, 'full_name': 'J. Marc Simard', 'title': 'PROFESSOR'}]	[{'first_name': 'LYN', 'middle_name': 'B', 'last_name': 'JAKEMAN', 'full_name': 'LYN B JAKEMAN'}]	MD-07	2009-02-15	2019-01-31	PA-11-260	RP	R01NS060801	Accounting;Adhesions;Affect;Attenuated;Binding;Biological;COS-7 Cell;Cell Death;Cells;Contusions;Cytoplasmic Protein;Data;Endothelium;Exocytosis;Genes;Glyburide;Goals;Grant;Hour;Human;IL8 gene;IL8RB gene;In Situ Nick-End Labeling;Inflammation;Inflammatory Response;Injection of therapeutic agent;Injury;Invaded;Investigation;Knockout Mice;Lesion;Leukocytes;Ligands;Lymphocyte;Measures;Medicine;Microglia;Modeling;Molecular;Molecular Biology Techniques;Mus;Myelogenous;Necrosis;Nervous System Physiology;Neurologic Dysfunctions;Outcome;Phagocytes;Play;Prevention;Process;Proteins;Reactive Oxygen Species;Rehabilitation therapy;Replacement Therapy;Research;Rest;Role;S100A8 gene;S100A9 gene;Spinal Cord;Spinal cord injury;Time;Tissues;Trauma;Wild Type Mouse;Work;effective therapy;improved;macrophage;migration;monocyte;neuroinflammation;neutrophil;novel;protective effect;public health relevance;research study;response;trafficking	DESCRIPTION (provided by applicant): In spinal cord injury (SCI), an innate cellular inflammatory response is induced that includes the invasion of phagocytes such as neutrophils. Neutrophils can cause secondary bystander injury to normal resident cells, inadvertently worsening the primary injury. MRP8/14, which comprises ~40% of neutrophil cytoplasmic protein, is released following neutrophil/ endothelium adhesion, and plays a crucial role in altering (damaging) the endothelial barrier to facilitate transendothelial migration of neutrophils The biological importance of MRP8/14 is well known, but molecular mechanism of intracellular trafficking and release of MRP8/14 from neutrophils are poorly understood. We made the unexpected discovery that the Sur1 antagonist, glibenclamide, administered as late as 12 hr after spinal cord trauma, reduces the number of neutrophils invading in the penumbra, leading to the novel hypothesis that Sur1 has a crucial role in neutrophil transmigration. Using a model of inflammation in which the CXCR2 ligand and potent neutrophil attractant, CXCL8, is injected directly into the spinal cord, we found in wild-type mice a robust invasion of neutrophils that was_x000D_ marked by significant TUNEL-positive cell death and neurological dysfunction. When the same experiment was repeated in Abcc8-/- mice, which lack Sur1, cell death, neutrophil invasion and neurological dysfunction were essentially eliminated, pointing to a crucial role of Sur1 in the neuroinflammatory response after SCI. Subsequent molecular experiments suggested that Sur1 physically co-associates with MRP8/14, and plays a critical role in the trafficking and release of MRP8/14 from neutrophils. The purpose of this competitive renewal is to expand upon these novel preliminary data, and to establish the role of Sur1 in neuroinflammation. DESCRIPTION: In Specific Aim (SA) 1, we will use gene knockout mice to demonstrate the critical role of Sur1 and MRP8/14 in the cellular inflammatory response in the spinal cord following CXCL8 injection. In SA2, we will use WT mice administered vehicle or glibenclamide at late times after contusion SCI to demonstrate the protective affect of Sur1 inhibition as regards the cellular inflammatory response after SCI. In SA3 we will characterize the functional role of Sur1 in neutrophil secretion of MRP8/14, and we will characterize the molecular interaction between Sur1 and MRP8/14.	Spinal cord injury, progressive hemorrhagic necrosis and the NC(Ca-ATP) channel	PUBLIC HEALTH RELEVANCE: Each year, SCI devastates the lives of thousands of people worldwide. Short of actual prevention, the best hope for reducing the impact of SCI rests with decreasing secondary injury suffered after trauma. Tremendous progress has been made in cell replacement therapies and rehabilitation, but these treatments work best when administered in the context of the smallest possible lesion. Neutrophil invasion into the penumbra is responsible for significant bystander injury, yet effective treatments to ameliorate neutrophil invasion are lacking. The purpose of this proposal is to demonstrate that inhibition of Sur1 can exert a significant salutary effect in SCI due to inhibition of neutrophil invasion.	Injury (total) Accidents/Adverse Effects; Injury - Trauma - (Head and Spine); Neurodegenerative; Neurosciences; Spinal Cord Injury	NIH	Non-SBIR/STTR	218750	117031	https://reporter.nih.gov/project-details/8786911	UNIVERSITY OF MARYLAND BALTIMORE	BALTIMORE	UNITED STATES	MD	NEUROSURGERY	NINDS	National Institute of Neurological Disorders and Stroke	SCHOOLS OF MEDICINE	Acute Neural Injury and Epilepsy Study Section[ANIE]	SCI Pathology & Repair	SCI Pathology/Neuroprotection				Drug Interventions				Preclinical
5R01NS060801-08	NA	NS060801	335781	8996208	2016	5	R01	SIMARD, J. MARC	[{'profile_id': 1857669, 'first_name': 'J. Marc', 'middle_name': '', 'last_name': 'Simard', 'is_contact_pi': True, 'full_name': 'J. Marc Simard', 'title': 'PROFESSOR'}]	[{'first_name': 'LYN', 'middle_name': 'B', 'last_name': 'JAKEMAN', 'full_name': 'LYN B JAKEMAN'}]	MD-07	2009-02-15	2019-01-31	PA-11-260	RP	R01NS060801	Accounting;Adhesions;Affect;Attenuated;Binding;Biological;COS-7 Cell;Cell Death;Cells;Contusions;Cytoplasmic Protein;Data;Endothelium;Exocytosis;Genes;Glyburide;Goals;Grant;Hour;Human;IL8 gene;IL8RB gene;In Situ Nick-End Labeling;Inflammation;Inflammatory Response;Injection of therapeutic agent;Injury;Invaded;Investigation;Knockout Mice;Lesion;Leukocytes;Ligands;Lymphocyte;Measures;Medicine;Microglia;Modeling;Molecular;Molecular Biology Techniques;Mus;Myelogenous;Necrosis;Nervous System Physiology;Neurologic Dysfunctions;Outcome;Phagocytes;Play;Prevention;Process;Proteins;Reactive Oxygen Species;Rehabilitation therapy;Replacement Therapy;Research;Rest;Role;S100A8 gene;S100A9 gene;Spinal Cord;Spinal cord injury;Time;Tissues;Trauma;Wild Type Mouse;Work;effective therapy;improved;macrophage;migration;monocyte;neuroinflammation;neutrophil;novel;protective effect;public health relevance;research study;response;trafficking	DESCRIPTION (provided by applicant): In spinal cord injury (SCI), an innate cellular inflammatory response is induced that includes the invasion of phagocytes such as neutrophils. Neutrophils can cause secondary bystander injury to normal resident cells, inadvertently worsening the primary injury. MRP8/14, which comprises ~40% of neutrophil cytoplasmic protein, is released following neutrophil/ endothelium adhesion, and plays a crucial role in altering (damaging) the endothelial barrier to facilitate transendothelial migration of neutrophils The biological importance of MRP8/14 is well known, but molecular mechanism of intracellular trafficking and release of MRP8/14 from neutrophils are poorly understood. We made the unexpected discovery that the Sur1 antagonist, glibenclamide, administered as late as 12 hr after spinal cord trauma, reduces the number of neutrophils invading in the penumbra, leading to the novel hypothesis that Sur1 has a crucial role in neutrophil transmigration. Using a model of inflammation in which the CXCR2 ligand and potent neutrophil attractant, CXCL8, is injected directly into the spinal cord, we found in wild-type mice a robust invasion of neutrophils that was_x000D_ marked by significant TUNEL-positive cell death and neurological dysfunction. When the same experiment was repeated in Abcc8-/- mice, which lack Sur1, cell death, neutrophil invasion and neurological dysfunction were essentially eliminated, pointing to a crucial role of Sur1 in the neuroinflammatory response after SCI. Subsequent molecular experiments suggested that Sur1 physically co-associates with MRP8/14, and plays a critical role in the trafficking and release of MRP8/14 from neutrophils. The purpose of this competitive renewal is to expand upon these novel preliminary data, and to establish the role of Sur1 in neuroinflammation. DESCRIPTION: In Specific Aim (SA) 1, we will use gene knockout mice to demonstrate the critical role of Sur1 and MRP8/14 in the cellular inflammatory response in the spinal cord following CXCL8 injection. In SA2, we will use WT mice administered vehicle or glibenclamide at late times after contusion SCI to demonstrate the protective affect of Sur1 inhibition as regards the cellular inflammatory response after SCI. In SA3 we will characterize the functional role of Sur1 in neutrophil secretion of MRP8/14, and we will characterize the molecular interaction between Sur1 and MRP8/14.	Spinal cord injury, progressive hemorrhagic necrosis and the NC(Ca-ATP) channel	PUBLIC HEALTH RELEVANCE: Each year, SCI devastates the lives of thousands of people worldwide. Short of actual prevention, the best hope for reducing the impact of SCI rests with decreasing secondary injury suffered after trauma. Tremendous progress has been made in cell replacement therapies and rehabilitation, but these treatments work best when administered in the context of the smallest possible lesion. Neutrophil invasion into the penumbra is responsible for significant bystander injury, yet effective treatments to ameliorate neutrophil invasion are lacking. The purpose of this proposal is to demonstrate that inhibition of Sur1 can exert a significant salutary effect in SCI due to inhibition of neutrophil invasion.	Injury (total) Accidents/Adverse Effects; Injury - Trauma - (Head and Spine); Neurodegenerative; Neurosciences; Spinal Cord Injury	NIH	Non-SBIR/STTR	218750	117031	https://reporter.nih.gov/project-details/8996208	UNIVERSITY OF MARYLAND BALTIMORE	BALTIMORE	UNITED STATES	MD	NEUROSURGERY	NINDS	National Institute of Neurological Disorders and Stroke	SCHOOLS OF MEDICINE	Acute Neural Injury and Epilepsy Study Section[ANIE]	SCI Pathology & Repair	SCI Pathology/Neuroprotection				Drug Interventions				Preclinical
5R01NS060801-09	NA	NS060801	335781	9210122	2017	5	R01	SIMARD, J. MARC	[{'profile_id': 1857669, 'first_name': 'J. Marc', 'middle_name': '', 'last_name': 'Simard', 'is_contact_pi': True, 'full_name': 'J. Marc Simard', 'title': 'PROFESSOR'}]	[{'first_name': 'LINDA', 'middle_name': 'LOUISE', 'last_name': 'BAMBRICK', 'full_name': 'LINDA LOUISE BAMBRICK'}]	MD-07	2009-02-15	2019-01-31	PA-11-260	RP	R01NS060801	Adhesions;Affect;Attenuated;Binding;Biological;COS-7 Cell;Cell Death;Cells;Cytoplasmic Protein;Data;Endothelium;Exocytosis;Glyburide;Goals;Grant;Hemorrhage;Hour;Human;IL8 gene;IL8RB gene;In Situ Nick-End Labeling;Inflammation;Inflammatory Response;Injectable;Injection of therapeutic agent;Injury;Invaded;Investigation;Knockout Mice;Lesion;Leukocytes;Ligands;Lymphocyte;Measures;Medicine;Microglia;Modeling;Molecular;Molecular Biology Techniques;Mus;Myelogenous;Necrosis;Nervous System Physiology;Neurologic Dysfunctions;Outcome;Phagocytes;Play;Prevention;Process;Proteins;Reactive Oxygen Species;Recruitment Activity;Rehabilitation therapy;Replacement Therapy;Research;Rest;Role;S100A8 gene;S100A9 gene;Spinal Cord;Spinal Cord Contusions;Spinal cord injury;Time;Tissues;Trauma;Wild Type Mouse;Work;effective therapy;experimental study;improved;knockout gene;macrophage;migration;monocyte;neuroinflammation;neutrophil;novel;protective effect;public health relevance;response;trafficking	DESCRIPTION (provided by applicant): In spinal cord injury (SCI), an innate cellular inflammatory response is induced that includes the invasion of phagocytes such as neutrophils. Neutrophils can cause secondary bystander injury to normal resident cells, inadvertently worsening the primary injury. MRP8/14, which comprises ~40% of neutrophil cytoplasmic protein, is released following neutrophil/ endothelium adhesion, and plays a crucial role in altering (damaging) the endothelial barrier to facilitate transendothelial migration of neutrophils The biological importance of MRP8/14 is well known, but molecular mechanism of intracellular trafficking and release of MRP8/14 from neutrophils are poorly understood. We made the unexpected discovery that the Sur1 antagonist, glibenclamide, administered as late as 12 hr after spinal cord trauma, reduces the number of neutrophils invading in the penumbra, leading to the novel hypothesis that Sur1 has a crucial role in neutrophil transmigration. Using a model of inflammation in which the CXCR2 ligand and potent neutrophil attractant, CXCL8, is injected directly into the spinal cord, we found in wild-type mice a robust invasion of neutrophils that was_x000D_ marked by significant TUNEL-positive cell death and neurological dysfunction. When the same experiment was repeated in Abcc8-/- mice, which lack Sur1, cell death, neutrophil invasion and neurological dysfunction were essentially eliminated, pointing to a crucial role of Sur1 in the neuroinflammatory response after SCI. Subsequent molecular experiments suggested that Sur1 physically co-associates with MRP8/14, and plays a critical role in the trafficking and release of MRP8/14 from neutrophils. The purpose of this competitive renewal is to expand upon these novel preliminary data, and to establish the role of Sur1 in neuroinflammation. DESCRIPTION: In Specific Aim (SA) 1, we will use gene knockout mice to demonstrate the critical role of Sur1 and MRP8/14 in the cellular inflammatory response in the spinal cord following CXCL8 injection. In SA2, we will use WT mice administered vehicle or glibenclamide at late times after contusion SCI to demonstrate the protective affect of Sur1 inhibition as regards the cellular inflammatory response after SCI. In SA3 we will characterize the functional role of Sur1 in neutrophil secretion of MRP8/14, and we will characterize the molecular interaction between Sur1 and MRP8/14.	Spinal cord injury, progressive hemorrhagic necrosis and the NC(Ca-ATP) channel	PUBLIC HEALTH RELEVANCE: Each year, SCI devastates the lives of thousands of people worldwide. Short of actual prevention, the best hope for reducing the impact of SCI rests with decreasing secondary injury suffered after trauma. Tremendous progress has been made in cell replacement therapies and rehabilitation, but these treatments work best when administered in the context of the smallest possible lesion. Neutrophil invasion into the penumbra is responsible for significant bystander injury, yet effective treatments to ameliorate neutrophil invasion are lacking. The purpose of this proposal is to demonstrate that inhibition of Sur1 can exert a significant salutary effect in SCI due to inhibition of neutrophil invasion.	Injury (total) Accidents/Adverse Effects; Injury - Trauma - (Head and Spine); Neurodegenerative; Neurosciences; Spinal Cord Injury	NIH	Non-SBIR/STTR	218750	117031	https://reporter.nih.gov/project-details/9210122	UNIVERSITY OF MARYLAND BALTIMORE	BALTIMORE	UNITED STATES	MD	NEUROSURGERY	NINDS	National Institute of Neurological Disorders and Stroke	SCHOOLS OF MEDICINE	Acute Neural Injury and Epilepsy Study Section[ANIE]	SCI Pathology & Repair	SCI Pathology/Neuroprotection				Drug Interventions				Preclinical
5R01NS060801-02	NA	NS060801	318208	7766995	2010	5	R01	SIMARD, J. MARC	[{'profile_id': 1857669, 'first_name': 'J. Marc', 'middle_name': '', 'last_name': 'Simard', 'is_contact_pi': True, 'full_name': 'J. Marc Simard', 'title': 'PROFESSOR'}]	[{'first_name': 'NAOMI', 'middle_name': '', 'last_name': 'KLEITMAN', 'full_name': 'NAOMI KLEITMAN'}]	MD-07	2009-02-15	2014-01-31	PA-07-070	RP	R01NS060801	Blood Vessels;Blood capillaries;Capillary Endothelial Cell;Cell Death;Cell Survival;Cells;Cessation of life;Characteristics;Contusions;Cultured Cells;Data;Electrophoretic Mobility Shift Assay;Employee Strikes;Endothelial Cells;Endothelium;Exhibits;Failure;Future;Genes;Genetic Transcription;Glyburide;Hand;Hemorrhage;Histopathology;Human;In Vitro;Inflammation;Knock-out;Knockout Mice;Lead;Mediating;Modeling;Molecular;Mus;NF-kappa B;Necrosis;Nervous System Physiology;Neurons;Oligodendroglia;Outcome Measure;Oxidative Stress;Physiological;Play;Process;Property;Rattus;Regulation;Reporter Genes;Role;Signal Transduction;Spinal Cord;Spinal cord injury;Tissues;Transcription Coactivator;Transcriptional Regulation;Transgenic Organisms;base;capillary;cell type;chromatin immunoprecipitation;improved;in vivo;insight;knockout gene;mouse model;neurobehavioral;novel;patch clamp;public health relevance;research study;response	_x000D_ DESCRIPTION (provided by applicant): Spinal cord injury (SCI) results in the autodestructive process termed "progressive hemorrhagic necrosis" (PHN), which leads to devastating loss of spinal cord tissue. Two critical components of PHN are: 1) progressive secondary hemorrhage; 2) necrotic cell death. We recently discovered that newly expressed SUR1-regulated NC (Ca-ATP) channels are critically involved in necrotic cell death and in secondary hemorrhage post- SCI. Here, we will further characterize the role of SUR1-regulated NC (Ca-ATP) channels in SCI. Our overarching hypothesis is that activation of NF-kappa B signaling plays a key role in de novo expression of SUR1-regulated NC (Ca-ATP) channels in endothelium, neurons and oligodendrocytes, and that subsequent opening of the channels by ATP- depletion results in catastrophic failure of capillaries, formation of petechial hemorrhages and necrotic death of neurons and oligodendrocytes, which in turn provokes oxidative stress and inflammation, which together fuel PHN. Our data in mouse and rat models of contusion SCI demonstrate that hemorrhage is dramatically reduced by pharmacological block of SUR1 using glibenclamide, by gene suppression of SUR1 using antisense oligodeoxynucleotide (AS-ODN), which preferentially targets penumbral capillaries, and by gene suppression in transgenic SUR1-KO (SUR1-/-) mice, and that these 3 treatments or conditions are associated with dramatic improvements in short-term neurobehavioral function. In specific aim (SA) 1, using gene suppression strategies targeting SUR1 in mouse and rat models of SCI, we will assess the role of progressive secondary hemorrhage on short-term sequelae, including inflammation and oxidative stress, and on long-term sequelae, including histopathology and neurobehavioral function. Other Preliminary Data indicate that the cells most critically involved in PHN are capillary endothelial cells, neurons and oligodendrocytes. In SA2, using primary cultures of murine spinal cord microvascular endothelial cells, neurons and oligodendrocytes from wild-type (WT) vs. SUR1-KO mice, we will confirm that each cell type can upregulate SUR1-regulated NC(Ca-ATP) channels, we will characterize newly induced channels, determine their physiological regulation by pH and their role in cell death. Other Preliminary Data demonstrate that NFkappaB, which is known to be prominently involved in SCI, is likely to act as an important transcriptional activator in de novo expression of NC (Ca-ATP) channels. In SA3, using cultured cells and cord tissues post- SCI, we will determine the role of NFkappaB-stimulated transcription in de novo expression of SUR1 and de novo expression of functional SUR1-regulated NC (Ca-ATP) channels. These studies will yield a more thorough understanding of the role of NC (Ca- ATP) channels in SCI will lead to novel molecular insights and significant new treatments for this devastating human condition. PUBLIC HEALTH RELEVANCE Using rat and mouse models of spinal cord injury, we discovered that pharmacological inhibition as well as gene suppression of SUR1-regulated NC (Ca-ATP) channels cause a striking reduction in progressive secondary hemorrhage and in hemorrhagic necrosis, and are associated with dramatic improvements in short-term neurological function. In this proposal, we will use gene suppression strategies in rat and mouse models of spinal cord injury to determine short and long-term consequences of SUR1 inhibition and to more fully characterize essential molecular principles governing NC (Ca-ATP) channel expression and function in SCI. These studies will form the basis for novel future therapies for spinal cord injury. _x000D__x000D_ _x000D__x000D_ _x000D__x000D_ _x000D__x000D_	Spinal cord injury, progressive hemorrhagic necrosis and the NC(Ca-ATP) channel	_x000D_ Project Narrative_x000D_ Using rat and mouse models of spinal cord injury, we discovered that pharmacological_x000D_ inhibition as well as gene suppression of SUR1-regulated NC(Ca-ATP) channels cause_x000D_ a striking reduction in progressive secondary hemorrhage and in hemorrhagic necrosis,_x000D_ and are associated with dramatic improvements in short-term neurological function. In_x000D_ this proposal, we will use gene suppression strategies in rat and mouse models of spinal_x000D_ cord injury to determine short and long-term consequences of SUR1 inhibition and to_x000D_ more fully characterize essential molecular principles governing NC(Ca-ATP) channel_x000D_ expression and function in SCI. These studies will form the basis for novel future_x000D_ therapies for spinal cord injury.	Genetics; Injury (total) Accidents/Adverse Effects; Injury - Trauma - (Head and Spine); Neurodegenerative; Neurosciences; Spinal Cord Injury	NIH	Non-SBIR/STTR	216563	101645	https://reporter.nih.gov/project-details/7766995	UNIVERSITY OF MARYLAND BALTIMORE	BALTIMORE	UNITED STATES	MD	NEUROSURGERY	NINDS	National Institute of Neurological Disorders and Stroke	SCHOOLS OF MEDICINE	Clinical Neuroplasticity and Neurotransmitters Study Section[CNNT]	SCI Pathology & Repair	SCI Pathology/Neuroprotection				Drug Interventions				Preclinical
5R01NS060801-03	NA	NS060801	321563	8013900	2011	5	R01	SIMARD, J. MARC	[{'profile_id': 1857669, 'first_name': 'J. Marc', 'middle_name': '', 'last_name': 'Simard', 'is_contact_pi': True, 'full_name': 'J. Marc Simard', 'title': 'PROFESSOR'}]	[{'first_name': 'NAOMI', 'middle_name': '', 'last_name': 'KLEITMAN', 'full_name': 'NAOMI KLEITMAN'}]	MD-07	2009-02-15	2014-01-31	PA-07-070	RP	R01NS060801	Blood capillaries;Capillary Endothelial Cell;Cell Death;Cell Survival;Cells;Cessation of life;Characteristics;Contusions;Cultured Cells;Data;Electrophoretic Mobility Shift Assay;Employee Strikes;Endothelial Cells;Endothelium;Exhibits;Failure;Future;Genes;Genetic Transcription;Glyburide;Health;Hemorrhage;Histopathology;Human;In Vitro;Inflammation;Knock-out;Lead;Mediating;Modeling;Molecular;Mus;NF-kappa B;Necrosis;Nervous System Physiology;Neurons;Oligodendroglia;Outcome Measure;Oxidative Stress;Physiological;Play;Process;Property;Rattus;Regulation;Reporter Genes;Role;Signal Transduction;Spinal Cord;Spinal cord injury;Tissues;Transcription Coactivator;Transcriptional Regulation;Transgenic Organisms;base;capillary;cell type;chromatin immunoprecipitation;improved;in vivo;insight;knockout gene;mouse model;neurobehavioral;novel;patch clamp;research study;response	_x000D_ DESCRIPTION (provided by applicant): Spinal cord injury (SCI) results in the autodestructive process termed "progressive hemorrhagic necrosis" (PHN), which leads to devastating loss of spinal cord tissue. Two critical components of PHN are: 1) progressive secondary hemorrhage; 2) necrotic cell death. We recently discovered that newly expressed SUR1-regulated NC (Ca-ATP) channels are critically involved in necrotic cell death and in secondary hemorrhage post- SCI. Here, we will further characterize the role of SUR1-regulated NC (Ca-ATP) channels in SCI. Our overarching hypothesis is that activation of NF-kappa B signaling plays a key role in de novo expression of SUR1-regulated NC (Ca-ATP) channels in endothelium, neurons and oligodendrocytes, and that subsequent opening of the channels by ATP- depletion results in catastrophic failure of capillaries, formation of petechial hemorrhages and necrotic death of neurons and oligodendrocytes, which in turn provokes oxidative stress and inflammation, which together fuel PHN. Our data in mouse and rat models of contusion SCI demonstrate that hemorrhage is dramatically reduced by pharmacological block of SUR1 using glibenclamide, by gene suppression of SUR1 using antisense oligodeoxynucleotide (AS-ODN), which preferentially targets penumbral capillaries, and by gene suppression in transgenic SUR1-KO (SUR1-/-) mice, and that these 3 treatments or conditions are associated with dramatic improvements in short-term neurobehavioral function. In specific aim (SA) 1, using gene suppression strategies targeting SUR1 in mouse and rat models of SCI, we will assess the role of progressive secondary hemorrhage on short-term sequelae, including inflammation and oxidative stress, and on long-term sequelae, including histopathology and neurobehavioral function. Other Preliminary Data indicate that the cells most critically involved in PHN are capillary endothelial cells, neurons and oligodendrocytes. In SA2, using primary cultures of murine spinal cord microvascular endothelial cells, neurons and oligodendrocytes from wild-type (WT) vs. SUR1-KO mice, we will confirm that each cell type can upregulate SUR1-regulated NC(Ca-ATP) channels, we will characterize newly induced channels, determine their physiological regulation by pH and their role in cell death. Other Preliminary Data demonstrate that NFkappaB, which is known to be prominently involved in SCI, is likely to act as an important transcriptional activator in de novo expression of NC (Ca-ATP) channels. In SA3, using cultured cells and cord tissues post- SCI, we will determine the role of NFkappaB-stimulated transcription in de novo expression of SUR1 and de novo expression of functional SUR1-regulated NC (Ca-ATP) channels. These studies will yield a more thorough understanding of the role of NC (Ca- ATP) channels in SCI will lead to novel molecular insights and significant new treatments for this devastating human condition. PUBLIC HEALTH RELEVANCE Using rat and mouse models of spinal cord injury, we discovered that pharmacological inhibition as well as gene suppression of SUR1-regulated NC (Ca-ATP) channels cause a striking reduction in progressive secondary hemorrhage and in hemorrhagic necrosis, and are associated with dramatic improvements in short-term neurological function. In this proposal, we will use gene suppression strategies in rat and mouse models of spinal cord injury to determine short and long-term consequences of SUR1 inhibition and to more fully characterize essential molecular principles governing NC (Ca-ATP) channel expression and function in SCI. These studies will form the basis for novel future therapies for spinal cord injury. _x000D__x000D_ _x000D__x000D_ _x000D__x000D_ _x000D__x000D_	Spinal cord injury, progressive hemorrhagic necrosis and the NC(Ca-ATP) channel	_x000D_ Project Narrative_x000D_ Using rat and mouse models of spinal cord injury, we discovered that pharmacological_x000D_ inhibition as well as gene suppression of SUR1-regulated NC(Ca-ATP) channels cause_x000D_ a striking reduction in progressive secondary hemorrhage and in hemorrhagic necrosis,_x000D_ and are associated with dramatic improvements in short-term neurological function. In_x000D_ this proposal, we will use gene suppression strategies in rat and mouse models of spinal_x000D_ cord injury to determine short and long-term consequences of SUR1 inhibition and to_x000D_ more fully characterize essential molecular principles governing NC(Ca-ATP) channel_x000D_ expression and function in SCI. These studies will form the basis for novel future_x000D_ therapies for spinal cord injury.	Genetics; Injury (total) Accidents/Adverse Effects; Injury - Trauma - (Head and Spine); Neurodegenerative; Neurosciences; Spinal Cord Injury	NIH	Non-SBIR/STTR	214375	107188	https://reporter.nih.gov/project-details/8013900	UNIVERSITY OF MARYLAND BALTIMORE	BALTIMORE	UNITED STATES	MD	NEUROSURGERY	NINDS	National Institute of Neurological Disorders and Stroke	SCHOOLS OF MEDICINE	Clinical Neuroplasticity and Neurotransmitters Study Section[CNNT]	SCI Pathology & Repair	SCI Pathology/Neuroprotection				Drug Interventions				Preclinical
5R01NS060801-04	NA	NS060801	321563	8207930	2012	5	R01	SIMARD, J. MARC	[{'profile_id': 1857669, 'first_name': 'J. Marc', 'middle_name': '', 'last_name': 'Simard', 'is_contact_pi': True, 'full_name': 'J. Marc Simard', 'title': 'PROFESSOR'}]	[{'first_name': 'RAMONA', 'middle_name': 'R', 'last_name': 'HICKS', 'full_name': 'RAMONA R HICKS'}]	MD-07	2009-02-15	2014-01-31	PA-07-070	RP	R01NS060801	Blood capillaries;Capillary Endothelial Cell;Cell Death;Cell Survival;Cells;Cessation of life;Characteristics;Contusions;Cultured Cells;Data;Electrophoretic Mobility Shift Assay;Employee Strikes;Endothelial Cells;Endothelium;Exhibits;Failure;Future;Genes;Genetic Transcription;Glyburide;Hemorrhage;Histopathology;Human;In Vitro;Inflammation;Knock-out;Lead;Mediating;Modeling;Molecular;Mus;Necrosis;Nervous System Physiology;Neurons;Oligodendroglia;Outcome Measure;Oxidative Stress;Physiological;Play;Process;Property;Rattus;Regulation;Reporter Genes;Role;Signal Transduction;Spinal Cord;Spinal cord injury;Tissues;Transcription Coactivator;Transcriptional Regulation;Transgenic Organisms;base;capillary;cell type;chromatin immunoprecipitation;improved;in vivo;insight;knockout gene;mouse model;neurobehavioral;novel;patch clamp;research study;response	_x000D_ ABSTRACT_x000D_ Spinal cord injury (SCI) results in the autodestructive process termed "progressive_x000D_ hemorrhagic necrosis" (PHN), which leads to devastating loss of spinal cord tissue. Two_x000D_ critical components of PHN are: 1) progressive secondary hemorrhage; 2) necrotic cell_x000D_ death. We recently discovered that newly expressed SUR1-regulated NC(Ca-ATP)_x000D_ channels are critically involved in necrotic cell death and in secondary hemorrhage post-_x000D_ SCI. Here, we will further characterize the role of SUR1-regulated NC(Ca-ATP) channels_x000D_ in SCI. Our overarching hypothesis is that activation of NFkappaB signaling plays a key_x000D_ role in de novo expression of SUR1-regulated NC(Ca-ATP) channels in endothelium,_x000D_ neurons and oligodendrocytes, and that subsequent opening of the channels by ATP-_x000D_ depletion results in catastrophic failure of capillaries, formation of petechial hemorrhages_x000D_ and necrotic death of neurons and oligodendrocytes, which in turn provokes oxidative_x000D_ stress and inflammation, which together fuel PHN. Our data in mouse and rat models of_x000D_ contusion SCI demonstrate that hemorrhage is dramatically reduced by pharmacological_x000D_ block of SUR1 using glibenclamide, by gene suppression of SUR1 using antisense_x000D_ oligodeoxynucleotide (AS-ODN), which preferentially targets penumbral capillaries, and_x000D_ by gene suppression in transgenic SUR1-KO (SUR1-/-) mice, and that these 3_x000D_ treatments or conditions are associated with dramatic improvements in short-term_x000D_ neurobehavioral function. In specific aim (SA) 1, using gene suppression strategies_x000D_ targeting SUR1 in mouse and rat models of SCI, we will assess the role of progressive_x000D_ secondary hemorrhage on short-term sequelae, including inflammation and oxidative_x000D_ stress, and on long-term sequelae, including histopathology and neurobehavioral_x000D_ function. Other Preliminary Data indicate that the cells most critically involved in PHN are_x000D_ capillary endothelial cells, neurons and oligodendrocytes. In SA2, using primary cultures_x000D_ of murine spinal cord microvascular endothelial cells, neurons and oligodendrocytes_x000D_ from wild-type (WT) vs. SUR1-KO mice, we will confirm that each cell type can_x000D_ upregulate SUR1-regulated NC(Ca-ATP) channels, we will characterize newly induced_x000D_ channels, determine their physiological regulation by pH and their role in cell death._x000D_ Other Preliminary Data demonstrate that NFkappaB, which is known to be prominently_x000D_ involved in SCI, is likely to act as an important transcriptional activator in de novo_x000D_ expression of NC(Ca-ATP) channels. In SA3, using cultured cells and cord tissues post-_x000D_ SCI, we will determine the role of NFkappaB-stimulated transcription in de novo_x000D_ expression of SUR1 and de novo expression of functional SUR1-regulated NC(Ca-ATP)_x000D_ channels. These studies will yield a more thorough understanding of the role of NC(Ca-_x000D_ ATP) channels in SCI will lead to novel molecular insights and significant new treatments_x000D_ for this devastating human condition.	Spinal cord injury, progressive hemorrhagic necrosis and the NC(Ca-ATP) channel	_x000D_ Project Narrative_x000D_ Using rat and mouse models of spinal cord injury, we discovered that pharmacological_x000D_ inhibition as well as gene suppression of SUR1-regulated NC(Ca-ATP) channels cause_x000D_ a striking reduction in progressive secondary hemorrhage and in hemorrhagic necrosis,_x000D_ and are associated with dramatic improvements in short-term neurological function. In_x000D_ this proposal, we will use gene suppression strategies in rat and mouse models of spinal_x000D_ cord injury to determine short and long-term consequences of SUR1 inhibition and to_x000D_ more fully characterize essential molecular principles governing NC(Ca-ATP) channel_x000D_ expression and function in SCI. These studies will form the basis for novel future_x000D_ therapies for spinal cord injury.	Genetics; Injury (total) Accidents/Adverse Effects; Injury - Trauma - (Head and Spine); Neurodegenerative; Neurosciences; Spinal Cord Injury	NIH	Non-SBIR/STTR	214375	107188	https://reporter.nih.gov/project-details/8207930	UNIVERSITY OF MARYLAND BALTIMORE	BALTIMORE	UNITED STATES	MD	NEUROSURGERY	NINDS	National Institute of Neurological Disorders and Stroke	SCHOOLS OF MEDICINE	Clinical Neuroplasticity and Neurotransmitters Study Section[CNNT]	SCI Pathology & Repair	SCI Pathology/Neuroprotection				Drug Interventions				Preclinical
5R01NS060801-05	NA	NS060801	310308	8402813	2013	5	R01	SIMARD, J. MARC	[{'profile_id': 1857669, 'first_name': 'J. Marc', 'middle_name': '', 'last_name': 'Simard', 'is_contact_pi': True, 'full_name': 'J. Marc Simard', 'title': 'PROFESSOR'}]	[{'first_name': 'LYN', 'middle_name': 'B', 'last_name': 'JAKEMAN', 'full_name': 'LYN B JAKEMAN'}]	MD-07	2009-02-15	2014-01-31	PA-07-070	RP	R01NS060801	Blood capillaries;Capillary Endothelial Cell;Cell Death;Cell Survival;Cells;Cessation of life;Characteristics;Contusions;Cultured Cells;Data;Electrophoretic Mobility Shift Assay;Employee Strikes;Endothelial Cells;Endothelium;Exhibits;Failure;Future;Genes;Genetic Transcription;Glyburide;Hemorrhage;Histopathology;Human;In Vitro;Inflammation;Knock-out;Lead;Mediating;Modeling;Molecular;Mus;Necrosis;Nervous System Physiology;Neurons;Oligodendroglia;Outcome Measure;Oxidative Stress;Physiological;Play;Process;Property;Rattus;Regulation;Reporter Genes;Role;Signal Transduction;Spinal Cord;Spinal cord injury;Tissues;Transcription Coactivator;Transcriptional Regulation;Transgenic Organisms;base;capillary;cell type;chromatin immunoprecipitation;improved;in vivo;insight;knockout gene;mouse model;neurobehavioral;novel;patch clamp;research study;response	_x000D_ ABSTRACT_x000D_ Spinal cord injury (SCI) results in the autodestructive process termed "progressive_x000D_ hemorrhagic necrosis" (PHN), which leads to devastating loss of spinal cord tissue. Two_x000D_ critical components of PHN are: 1) progressive secondary hemorrhage; 2) necrotic cell_x000D_ death. We recently discovered that newly expressed SUR1-regulated NC(Ca-ATP)_x000D_ channels are critically involved in necrotic cell death and in secondary hemorrhage post-_x000D_ SCI. Here, we will further characterize the role of SUR1-regulated NC(Ca-ATP) channels_x000D_ in SCI. Our overarching hypothesis is that activation of NFkappaB signaling plays a key_x000D_ role in de novo expression of SUR1-regulated NC(Ca-ATP) channels in endothelium,_x000D_ neurons and oligodendrocytes, and that subsequent opening of the channels by ATP-_x000D_ depletion results in catastrophic failure of capillaries, formation of petechial hemorrhages_x000D_ and necrotic death of neurons and oligodendrocytes, which in turn provokes oxidative_x000D_ stress and inflammation, which together fuel PHN. Our data in mouse and rat models of_x000D_ contusion SCI demonstrate that hemorrhage is dramatically reduced by pharmacological_x000D_ block of SUR1 using glibenclamide, by gene suppression of SUR1 using antisense_x000D_ oligodeoxynucleotide (AS-ODN), which preferentially targets penumbral capillaries, and_x000D_ by gene suppression in transgenic SUR1-KO (SUR1-/-) mice, and that these 3_x000D_ treatments or conditions are associated with dramatic improvements in short-term_x000D_ neurobehavioral function. In specific aim (SA) 1, using gene suppression strategies_x000D_ targeting SUR1 in mouse and rat models of SCI, we will assess the role of progressive_x000D_ secondary hemorrhage on short-term sequelae, including inflammation and oxidative_x000D_ stress, and on long-term sequelae, including histopathology and neurobehavioral_x000D_ function. Other Preliminary Data indicate that the cells most critically involved in PHN are_x000D_ capillary endothelial cells, neurons and oligodendrocytes. In SA2, using primary cultures_x000D_ of murine spinal cord microvascular endothelial cells, neurons and oligodendrocytes_x000D_ from wild-type (WT) vs. SUR1-KO mice, we will confirm that each cell type can_x000D_ upregulate SUR1-regulated NC(Ca-ATP) channels, we will characterize newly induced_x000D_ channels, determine their physiological regulation by pH and their role in cell death._x000D_ Other Preliminary Data demonstrate that NFkappaB, which is known to be prominently_x000D_ involved in SCI, is likely to act as an important transcriptional activator in de novo_x000D_ expression of NC(Ca-ATP) channels. In SA3, using cultured cells and cord tissues post-_x000D_ SCI, we will determine the role of NFkappaB-stimulated transcription in de novo_x000D_ expression of SUR1 and de novo expression of functional SUR1-regulated NC(Ca-ATP)_x000D_ channels. These studies will yield a more thorough understanding of the role of NC(Ca-_x000D_ ATP) channels in SCI will lead to novel molecular insights and significant new treatments_x000D_ for this devastating human condition.	Spinal cord injury, progressive hemorrhagic necrosis and the NC(Ca-ATP) channel	_x000D_ Project Narrative_x000D_ Using rat and mouse models of spinal cord injury, we discovered that pharmacological_x000D_ inhibition as well as gene suppression of SUR1-regulated NC(Ca-ATP) channels cause_x000D_ a striking reduction in progressive secondary hemorrhage and in hemorrhagic necrosis,_x000D_ and are associated with dramatic improvements in short-term neurological function. In_x000D_ this proposal, we will use gene suppression strategies in rat and mouse models of spinal_x000D_ cord injury to determine short and long-term consequences of SUR1 inhibition and to_x000D_ more fully characterize essential molecular principles governing NC(Ca-ATP) channel_x000D_ expression and function in SCI. These studies will form the basis for novel future_x000D_ therapies for spinal cord injury.	Genetics; Injury (total) Accidents/Adverse Effects; Injury - Trauma - (Head and Spine); Neurodegenerative; Neurosciences; Spinal Cord Injury	NIH	Non-SBIR/STTR	206872	103436	https://reporter.nih.gov/project-details/8402813	UNIVERSITY OF MARYLAND BALTIMORE	BALTIMORE	UNITED STATES	MD	NEUROSURGERY	NINDS	National Institute of Neurological Disorders and Stroke	SCHOOLS OF MEDICINE	Clinical Neuroplasticity and Neurotransmitters Study Section[CNNT]	SCI Pathology & Repair	SCI Pathology/Neuroprotection				Drug Interventions				Preclinical
1R21NS060929-01A1	NA	NS060929	210771	7532238	2008	1	R21	GOLDER, FRANCIS JOHN	[{'profile_id': 8761241, 'first_name': 'Francis', 'middle_name': 'John', 'last_name': 'Golder', 'is_contact_pi': True, 'full_name': 'Francis John Golder', 'title': 'ASSISTANT PROFESSOR'}]	[{'first_name': 'NAOMI', 'middle_name': '', 'last_name': 'KLEITMAN', 'full_name': 'NAOMI KLEITMAN'}]	PA-03	2008-07-01	2010-06-30	PAR-06-189	RP	R21NS060929	Acute;Adenosine;Adverse effects;Affect;Agonist;Animals;Anti-Inflammatory Agents;Behavior;Bladder Control;Brain-Derived Neurotrophic Factor;Breathing;CGS 21680;Canis familiaris;Cervical;Cervical spinal cord injury;Chronic;Clinical;Clinical Trials;Contusions;Data;Disease;Dose;Dyspnea;Esthesia;Future;Goals;Health;Heart Rate;Hypoxia;Injury;Intraperitoneal Injections;Laboratories;Lateral;Life;Ligands;Locomotion;Mammals;Modeling;Morbidity - disease rate;Motor;Motor Neurons;Motor output;Muscle;Nerve;Neuromodulator;PC12 Cells;Pain;Pathway interactions;Patients;Pattern;Penetration;Pennsylvania;Performance;Persons;Pharmaceutical Preparations;Phosphorylation;Phosphotransferases;Population;Quality of life;Rattus;Receptor Activation;Recovery;Reporting;Respiratory Diaphragm;Respiratory Failure;Respiratory Muscles;Respiratory physiology;Secondary to;Sensory;Spinal;Spinal cord injury;Stimulus;Synapses;System;Testing;Therapeutic;Tidal Volume;Time;Tissue Transplantation;Tissues;Tropomyosin;Universities;Vasodilation;Week;Whole Body Plethysmography;awake;cardiovascular imaging;chronic pain;clinically relevant;improved;in vivo;injured;mortality;motor deficit;nervous system disorder;neurotrophic factor;novel;novel strategies;preclinical study;receptor;research study;respiratory	_x000D_ DESCRIPTION (provided by applicant): Respiratory failure is the leading cause of morbidity and mortality in people with acute and chronic cervical spinal cord injury (SCI). Thus, therapeutic approaches that restore respiratory function can significantly improve a person's quality of life. Our proposal is highly significant because: 1) we propose investigating a therapeutic strategy that may be more efficacious beyond the immediate post-injury period, 2) our pharmacological agents are already available to treat other clinical diseases, and 3) our proposal will utilize inherent mechanisms of spinal plasticity without the need for exogenous materials such as cellular or tissue transplantation. Our laboratory investigates functional plasticity of phrenic motoneurons, which innervate the primary inspiratory muscle in mammals - the diaphragm. Phrenic motor output is positively correlated to tidal volume; therefore, increasing phrenic motoneuron activity can improve tidal volume after SCI. Our approach uses small, highly permeable molecules (adenosine A2a receptor agonists) that mimic the effects of brain- derived neurotrophic factor (BDNF) on phrenic motoneuron activity (i.e., elicits a persistent increase in phrenic motor output). We recently demonstrated that cervical spinal administration of the A2a receptor agonist CGS 21680 strengthened spinal synaptic connections to phrenic motoneurons and elicited long-term increases in phrenic motor output below a cervical SCI. A2a-induced phrenic motor facilitation required TrkB receptor phosphorylation but did not require the TrkB ligand, BDNF. Thus, we propose that A2a receptor agonists transactivate TrkB receptors in vivo. The magnitude of A2a-induced phrenic motor facilitation increases with time post-injury, suggesting that A2a-induced phrenic motor recovery is particularly efficacious in the chronically injured population. Demonstrating clear translational potential, intraperitoneal injections of CGS 21680 also elicited long-lasting improvements in tidal volume in awake rats with cervical SCI. Thus, we propose that A2a receptor agonists represent a novel pharmacological approach to improve breathing in spinally injured rats. We will test our hypothesis that A2a receptor agonists elicit long-lasting improvements in tidal volume by using whole-body plethysmography. We will also investigate potential adverse and/or beneficial effects of these drugs on sensory and nonrespiratory motor systems affected by SCI. Strengths of this proposal include: 1) assessment of breathing in awake freely behaving spinally injured animals, 2) use of a clinically relevant injury model (i.e., C4 lateralized contusions) and 3) the availability of the Veterinary Clinical Investigations Center at the University of Pennsylvania to develop our pharmacological approach into future preclinical trials using dogs with naturally occurring SCI. The proposed experiments are highly significant because they may reveal a novel approach to improve respiratory motor function after chronic SCI. Additionally, this approach may be extrapolated to other motor deficits (i.e., locomotion and bladder control) that occur secondary to impaired motoneuron function in a variety of neurological disorders. _x000D__x000D_ Spinal cord injury causes life-threatening breathing difficulties because the nerves that control the respiratory muscles, the respiratory motoneurons, become less active. One approach to improve breathing after spinal cord injury is to restore respiratory motoneurons activity. To this end, we will investigate a promising new drug that persistently increases respiratory motoneuron activity, thereby improving breathing after spinal cord injury. _x000D__x000D_ _x000D__x000D_ _x000D__x000D_	Pharmacological strategies to improve breathing after cervical spinal cord injury	NA	Injury (total) Accidents/Adverse Effects; Injury - Trauma - (Head and Spine); Lung; Neurodegenerative; Neurosciences**; Rehabilitation; Spinal Cord Injury	NIH	Non-SBIR/STTR	133823	76948	https://reporter.nih.gov/project-details/7532238	UNIVERSITY OF PENNSYLVANIA	PHILADELPHIA	UNITED STATES	PA	VETERINARY SCIENCES	NINDS	National Institute of Neurological Disorders and Stroke	SCHOOLS OF VETERINARY MEDICINE	Neurological Sciences and Disorders A Study Section[NSD-A]	SCI Motor/Sensory Function	Breathing/Respiration/Cough				Drug Interventions				Preclinical
3R21NS060929-02S1	NA	NS060929	26411	7848651	2009	3	R21	GOLDER, FRANCIS JOHN	[{'profile_id': 8761241, 'first_name': 'Francis', 'middle_name': 'John', 'last_name': 'Golder', 'is_contact_pi': True, 'full_name': 'Francis John Golder', 'title': 'ASSISTANT PROFESSOR'}]	[{'first_name': 'NAOMI', 'middle_name': '', 'last_name': 'KLEITMAN', 'full_name': 'NAOMI KLEITMAN'}]	PA-03	2008-07-01	2009-10-31	PAR-06-189	RP	R21NS060929	Acute;Address;Adenosine;Adverse effects;Affect;Agonist;Animals;Bladder Control;Brain-Derived Neurotrophic Factor;Breathing;Cell membrane;Cell model;Cervical;Cervical spinal cord injury;Chronic;Clinical;Clinical Trials;Conscious;Contusions;Disease;Dose;Figs - dietary;Goals;Golgi Apparatus;Hypoxia;Injection of therapeutic agent;Injury;Intraperitoneal Injections;Laboratories;Life;Ligands;Locomotion;Mammals;Modeling;Morbidity - disease rate;Motor;Motor Neurons;Motor output;Muscle;Neuromodulator;Neurons;PC12 Cells;Pathway interactions;Pattern;Penetration;Pennsylvania;Pharmaceutical Preparations;Phosphorylation;Phosphotransferases;Platelet Factor 4;Population;Proto-Oncogene Proteins c-akt;Quality of life;Rattus;Receptor Activation;Recovery;Respiratory Diaphragm;Respiratory Failure;Respiratory Muscles;Respiratory physiology;Secondary to;Sex Functioning;Signal Transduction;Spinal;Spinal cord injury;Stimulus;Synapses;Testing;Therapeutic;Tidal Volume;Time;Tissue Transplantation;Tropomyosin;Universities;Whole Body Plethysmography;awake;clinical efficacy;clinically relevant;glycosylation;improved;in vivo;injured;mortality;motor deficit;nervous system disorder;neurotrophic factor;novel;novel strategies;preclinical study;receptor;research study;respiratory;trafficking	Respiratory failure is the leading cause of morbidity and mortality in people with acute and chronic cervical_x000D_ spinal cord injury (SCI). Thus, therapeutic approaches that restore respiratory function can significantly_x000D_ improve a person¬øs quality of life. Our proposal is highly significant because: 1) we propose investigating a_x000D_ therapeutic strategy that may be more efficacious beyond the immediate post-injury period, 2) our_x000D_ pharmacological agents are already available to treat other clinical diseases, and 3) our proposal will utilize_x000D_ inherent mechanisms of spinal plasticity without the need for exogenous materials such as cellular or tissue_x000D_ transplantation. Our laboratory investigates functional plasticity of phrenic motoneurons, which innervate the_x000D_ primary inspiratory muscle in mammals - the diaphragm. Phrenic motor output is positively correlated to tidal_x000D_ volume; therefore, increasing phrenic motoneuron activity can improve tidal volume after SCI. Our approach_x000D_ uses small, highly permeable molecules (adenosine A2a receptor agonists) that mimic the effects of brain-_x000D_ derived neurotrophic factor (BDNF) on phrenic motoneuron activity (i.e., elicits a persistent increase in phrenic_x000D_ motor output). In PC12 cells, the A2a receptor agonist CGS 21680 mimics neurotrophins by transactivating_x000D_ their tropomyosin-related kinase (Trk) receptors in the absence of Trk ligands. We recently demonstrated that_x000D_ cervical spinal administration of CGS 21680 strengthens spinal synaptic connections to phrenic motoneurons_x000D_ and elicits long-term increases in phrenic motor output below a cervical SCI. A2a-induced phrenic motor_x000D_ facilitation requires TrkB receptor phosphorylation but does not require the TrkB ligand, BDNF. Thus, we_x000D_ propose that A2a receptor agonists transactivate TrkB receptors in vivo. The magnitude of A2a-induced_x000D_ phrenic motor facilitation increases with time post-injury, suggesting that A2a-induced phrenic motor recovery_x000D_ is particularly efficacious in the chronically injured population. Demonstrating clear translational potential,_x000D_ intraperitoneal injections of CGS 21680 also elicits long-lasting improvements in tidal volume in awake rats with_x000D_ cervical SCI. Thus, we propose that A2a receptor agonists represent a novel pharmacological approach_x000D_ to improve breathing in spinally injured rats. We will test our hypothesis that A2a receptor agonists elicit_x000D_ long-lasting improvements in tidal volume by using whole-body plethysmography. Strengths of this proposal_x000D_ include: 1) assessment of breathing in awake freely behaving spinally injured animals, 2) use of a clinically_x000D_ relevant injury model, C4 lateralized contusions, and 3) the availability of the Veterinary Clinical Investigations_x000D_ Center, at the University of Pennsylvania, to develop our pharmacological approach into preclinical trials. The_x000D_ proposed experiments are highly significant because they may demonstrate a novel approach to improve_x000D_ respiratory motor function after chronic SCI. Such an approach may be extrapolated to other motor deficits (i.e.,_x000D_ locomotion, bladder control, and sexual function) that occur secondary to impaired motoneuron function in a_x000D_ variety of neurological disorders (i.e., SCI and ALS). Spinal cord injury causes life-threatening respiratory failure by decreasing function of the neural cells that_x000D_ control respiratory muscles, the respiratory motoneurons. One approach to improve breathing is to identify and_x000D_ manipulate the mechanisms whereby respiratory motoneurons adapt to long-term changes in demand. To this_x000D_ end, we propose investigating a promising pharmacological approach that persistently increases respiratory_x000D_ motoneuron function, thereby improving breathing after spinal cord injury.	Pharmacological strategies to improve breathing after cervical spinal cord injury	NA	Injury (total) Accidents/Adverse Effects; Injury - Trauma - (Head and Spine); Lung; Neurodegenerative; Neurosciences; Spinal Cord Injury	NIH	Non-SBIR/STTR	16769	9642	https://reporter.nih.gov/project-details/7848651	UNIVERSITY OF PENNSYLVANIA	PHILADELPHIA	UNITED STATES	PA	VETERINARY SCIENCES	NINDS,OD	National Institute of Neurological Disorders and Stroke	SCHOOLS OF VETERINARY MEDICINE	Neurological Sciences and Disorders A Study Section[NSD-A]	SCI Motor/Sensory Function	Breathing/Respiration/Cough				Drug Interventions				Preclinical
5R21NS060929-02	NA	NS060929	180372	7624706	2009	5	R21	GOLDER, FRANCIS JOHN	[{'profile_id': 8761241, 'first_name': 'Francis', 'middle_name': 'John', 'last_name': 'Golder', 'is_contact_pi': True, 'full_name': 'Francis John Golder', 'title': 'ASSISTANT PROFESSOR'}]	[{'first_name': 'NAOMI', 'middle_name': '', 'last_name': 'KLEITMAN', 'full_name': 'NAOMI KLEITMAN'}]	PA-03	2008-07-01	2010-06-30	PAR-06-189	RP	R21NS060929	Acute;Address;Adenosine;Adverse effects;Affect;Agonist;Animals;Bladder Control;Brain-Derived Neurotrophic Factor;Breathing;Canis familiaris;Cell membrane;Cell model;Cervical;Cervical spinal cord injury;Chronic;Clinical;Clinical Trials;Conscious;Contusions;Disease;Dose;Figs - dietary;Future;Goals;Golgi Apparatus;Hypoxia;Injection of therapeutic agent;Injury;Intraperitoneal Injections;Laboratories;Life;Ligands;Locomotion;Mammals;Modeling;Morbidity - disease rate;Motor;Motor Neurons;Motor output;Muscle;Nerve;Neuromodulator;PC12 Cells;Pathway interactions;Pattern;Penetration;Pennsylvania;Persons;Pharmaceutical Preparations;Phosphorylation;Phosphotransferases;Platelet Factor 4;Population;Proto-Oncogene Proteins c-akt;Quality of life;Rattus;Receptor Activation;Recovery;Respiratory Diaphragm;Respiratory Failure;Respiratory Muscles;Respiratory physiology;Secondary to;Sensory;Signal Transduction;Spinal;Spinal cord injury;Stimulus;Synapses;System;Testing;Therapeutic;Tidal Volume;Time;Tissue Transplantation;Tropomyosin;Universities;Whole Body Plethysmography;awake;clinical efficacy;clinically relevant;glycosylation;improved;in vivo;injured;mortality;motor deficit;nervous system disorder;neurotrophic factor;novel;novel strategies;preclinical study;receptor;research study;respiratory;trafficking	_x000D_ DESCRIPTION (provided by applicant): Respiratory failure is the leading cause of morbidity and mortality in people with acute and chronic cervical spinal cord injury (SCI). Thus, therapeutic approaches that restore respiratory function can significantly improve a person's quality of life. Our proposal is highly significant because: 1) we propose investigating a therapeutic strategy that may be more efficacious beyond the immediate post-injury period, 2) our pharmacological agents are already available to treat other clinical diseases, and 3) our proposal will utilize inherent mechanisms of spinal plasticity without the need for exogenous materials such as cellular or tissue transplantation. Our laboratory investigates functional plasticity of phrenic motoneurons, which innervate the primary inspiratory muscle in mammals - the diaphragm. Phrenic motor output is positively correlated to tidal volume; therefore, increasing phrenic motoneuron activity can improve tidal volume after SCI. Our approach uses small, highly permeable molecules (adenosine A2a receptor agonists) that mimic the effects of brain- derived neurotrophic factor (BDNF) on phrenic motoneuron activity (i.e., elicits a persistent increase in phrenic motor output). We recently demonstrated that cervical spinal administration of the A2a receptor agonist CGS 21680 strengthened spinal synaptic connections to phrenic motoneurons and elicited long-term increases in phrenic motor output below a cervical SCI. A2a-induced phrenic motor facilitation required TrkB receptor phosphorylation but did not require the TrkB ligand, BDNF. Thus, we propose that A2a receptor agonists transactivate TrkB receptors in vivo. The magnitude of A2a-induced phrenic motor facilitation increases with time post-injury, suggesting that A2a-induced phrenic motor recovery is particularly efficacious in the chronically injured population. Demonstrating clear translational potential, intraperitoneal injections of CGS 21680 also elicited long-lasting improvements in tidal volume in awake rats with cervical SCI. Thus, we propose that A2a receptor agonists represent a novel pharmacological approach to improve breathing in spinally injured rats. We will test our hypothesis that A2a receptor agonists elicit long-lasting improvements in tidal volume by using whole-body plethysmography. We will also investigate potential adverse and/or beneficial effects of these drugs on sensory and nonrespiratory motor systems affected by SCI. Strengths of this proposal include: 1) assessment of breathing in awake freely behaving spinally injured animals, 2) use of a clinically relevant injury model (i.e., C4 lateralized contusions) and 3) the availability of the Veterinary Clinical Investigations Center at the University of Pennsylvania to develop our pharmacological approach into future preclinical trials using dogs with naturally occurring SCI. The proposed experiments are highly significant because they may reveal a novel approach to improve respiratory motor function after chronic SCI. Additionally, this approach may be extrapolated to other motor deficits (i.e., locomotion and bladder control) that occur secondary to impaired motoneuron function in a variety of neurological disorders. _x000D__x000D_ Spinal cord injury causes life-threatening breathing difficulties because the nerves that control the respiratory muscles, the respiratory motoneurons, become less active. One approach to improve breathing after spinal cord injury is to restore respiratory motoneurons activity. To this end, we will investigate a promising new drug that persistently increases respiratory motoneuron activity, thereby improving breathing after spinal cord injury. _x000D__x000D_ _x000D__x000D_ _x000D__x000D_	Pharmacological strategies to improve breathing after cervical spinal cord injury	NA	Injury (total) Accidents/Adverse Effects; Injury - Trauma - (Head and Spine); Lung; Neurodegenerative; Neurosciences; Spinal Cord Injury	NIH	Non-SBIR/STTR	114522	65850	https://reporter.nih.gov/project-details/7624706	UNIVERSITY OF PENNSYLVANIA	PHILADELPHIA	UNITED STATES	PA	VETERINARY SCIENCES	NINDS	National Institute of Neurological Disorders and Stroke	SCHOOLS OF VETERINARY MEDICINE	Neurological Sciences and Disorders A Study Section[NSD-A]	SCI Motor/Sensory Function	Breathing/Respiration/Cough				Drug Interventions				Preclinical
1K25NS061001-01A2	NA	NS061001	130481	7588135	2008	1	K25	KAMRUNNAHAR, MST	[{'profile_id': 8908868, 'first_name': 'Mst', 'middle_name': '', 'last_name': 'Kamrunnahar', 'is_contact_pi': True, 'full_name': 'Mst Kamrunnahar', 'title': ''}]	[{'first_name': 'JOSEPH', 'middle_name': 'J', 'last_name': 'PANCRAZIO', 'full_name': 'JOSEPH J PANCRAZIO'}]	PA-15	2008-09-30	2013-08-31	PA-06-087	OR	K25NS061001	Address;Algorithms;Area;Award;Base of the Brain;Behavior;Body part;Brain;Classification;Complex;Cues;Data;Development;Development Plans;Disabled Persons;Discrimination;Educational workshop;Electroencephalography;Engineering;Event;Event-Related Potentials;Feedback;Foundations;Frequencies;Future;Hand;Health Technology;Human;Imagery;Invasive;MFC;Measures;Mechanics;Mentors;Methods;Modeling;Motor;Motor Activity;Movement;Neurobiology;Neurologic;Neurons;Numbers;Output;Pattern Recognition;Performance;Principal Investigator;Public Health;Research;Robot;Robotics;Sampling;Scalp structure;Science;Signal Transduction;Solutions;Spinal Cord;Spinal cord injury;Stroke;System;Techniques;Thinking;Time;Title;Training;Universities;Vision;Visual;Weight;base;brain machine interface;career;design;desire;foot;improved;nervous system disorder;neural prosthesis;relating to nervous system;response;robotic device	_x000D_ DESCRIPTION (provided by applicant): Project Summary: The objective of the proposed research is to develop an improved "thought-guided" robotic control algorithm using electroencephalography (EEG) from the human brain for certain actions to be performed by a robotic device. One of the reasons of limited performance of existing brain machine interfaces (BMI) being developed to assist people with neurological disorders to conduct motor activities, I believe, is due to the fact that the dynamics of brain signals are too complex for the existing control algorithms to be efficient. To overcome this, I envision a paradigm shift in the neuronal dynamic model identification and control algorithm development that will help better understand the complex neuronal systems and provide improved performance to the control system. In the proposed project, I plan to investigate the hypothesis: 1) Model-based predictive approach and optimal control strategies will improve signal extraction and control performance in BMI substantially over existing non-model based and non-optimal approaches. I here propose a two part approach: 1) acquire non-invasive human scalp EEG in response to audio/visual cues, and compare and contrast EEG features using existing and proposed model-based techniques in order to develop a data driven, empirical model in state space format, and 2) design an MFC algorithm which, unlike the commonly used filtering and/or proportional feedback control algorithms, will predict the desired movement of the robotic device over a period of time in the future called the prediction horizon, will use an optimization algorithm to calculate the control move at the current sampling time, and will have the ability to be tuned online using a number of controller parameters in order to efficiently control the robotic device. The broader aim of this K25 mentored career award is to apply the candidate's control engineering background to neurological applications and develop an interface between these two research areas. The proposed career development plan includes, in addition to carrying out the proposed research in the Engineering Science and Mechanics Department at Penn State University, extensive training through courses, workshops, and other didactic means which will allow the candidate to build a strong foundation for an independent academic career in neurological problem solutions. _x000D__x000D_ Relevance to Public Health: Technology developed in the proposed research will advance the understanding of the complex neurobiological behavior by merging modern control engineering with neurobiology. It has implications that people with neurological disorders such as brain or spinal cord injuries will be better assisted through the development of smarter, more effective neural prosthetics. _x000D__x000D_ _x000D__x000D_ _x000D__x000D_	Brain-Robot Interface: A Robust, High Performance Predictive Control Algorithm	NA	Assistive Technology; Bioengineering; Brain Disorders; Clinical Research; Injury (total) Accidents/Adverse Effects; Injury - Trauma - (Head and Spine); Neurodegenerative; Neurosciences**; Rehabilitation; Spinal Cord Injury	NIH	Other Research-Related	120816	9665	https://reporter.nih.gov/project-details/7588135	PENNSYLVANIA STATE UNIVERSITY, THE	UNIVERSITY PARK	UNITED STATES	PA	ENGINEERING (ALL TYPES)	NINDS	National Institute of Neurological Disorders and Stroke	BIOMED ENGR/COL ENGR/ENGR STA	Neurological Sciences Training Initial Review Group[NST]	SCI Adjacent	Non-Spinal Systems				Sensors & Computer Interfaces				Basic-Basic
5K25NS061001-02	NA	NS061001	123765	7694257	2009	5	K25	KAMRUNNAHAR, MST	[{'profile_id': 8908868, 'first_name': 'Mst', 'middle_name': '', 'last_name': 'Kamrunnahar', 'is_contact_pi': True, 'full_name': 'Mst Kamrunnahar', 'title': ''}]	[{'first_name': 'NAOMI', 'middle_name': '', 'last_name': 'KLEITMAN', 'full_name': 'NAOMI KLEITMAN'}]	PA-15	2008-09-30	2013-08-31	PA-06-087	OR	K25NS061001	Address;Algorithms;Area;Award;Base of the Brain;Behavior;Body part;Brain;Classification;Complex;Cues;Data;Development;Development Plans;Disabled Persons;Discrimination;Educational workshop;Electroencephalography;Engineering;Event;Event-Related Potentials;Feedback;Foundations;Frequencies;Future;Hand;Health Technology;Human;Imagery;Measures;Mechanics;Mentors;Methods;Modeling;Motor;Motor Activity;Movement;Neurobiology;Neurologic;Neurons;Output;Pattern Recognition;Performance;Principal Investigator;Public Health;Research;Robot;Robotics;Sampling;Scalp structure;Science;Signal Transduction;Solutions;Spinal Cord;Spinal cord injury;Stroke;System;Techniques;Time;Training;Universities;Vision;Visual;Weight;base;brain machine interface;career;career development;design;foot;improved;nervous system disorder;neural prosthesis;relating to nervous system;response;robotic device	_x000D_ DESCRIPTION (provided by applicant): Project Summary: The objective of the proposed research is to develop an improved "thought-guided" robotic control algorithm using electroencephalography (EEG) from the human brain for certain actions to be performed by a robotic device. One of the reasons of limited performance of existing brain machine interfaces (BMI) being developed to assist people with neurological disorders to conduct motor activities, I believe, is due to the fact that the dynamics of brain signals are too complex for the existing control algorithms to be efficient. To overcome this, I envision a paradigm shift in the neuronal dynamic model identification and control algorithm development that will help better understand the complex neuronal systems and provide improved performance to the control system. In the proposed project, I plan to investigate the hypothesis: 1) Model-based predictive approach and optimal control strategies will improve signal extraction and control performance in BMI substantially over existing non-model based and non-optimal approaches. I here propose a two part approach: 1) acquire non-invasive human scalp EEG in response to audio/visual cues, and compare and contrast EEG features using existing and proposed model-based techniques in order to develop a data driven, empirical model in state space format, and 2) design an MFC algorithm which, unlike the commonly used filtering and/or proportional feedback control algorithms, will predict the desired movement of the robotic device over a period of time in the future called the prediction horizon, will use an optimization algorithm to calculate the control move at the current sampling time, and will have the ability to be tuned online using a number of controller parameters in order to efficiently control the robotic device. The broader aim of this K25 mentored career award is to apply the candidate's control engineering background to neurological applications and develop an interface between these two research areas. The proposed career development plan includes, in addition to carrying out the proposed research in the Engineering Science and Mechanics Department at Penn State University, extensive training through courses, workshops, and other didactic means which will allow the candidate to build a strong foundation for an independent academic career in neurological problem solutions. _x000D__x000D_ Relevance to Public Health: Technology developed in the proposed research will advance the understanding of the complex neurobiological behavior by merging modern control engineering with neurobiology. It has implications that people with neurological disorders such as brain or spinal cord injuries will be better assisted through the development of smarter, more effective neural prosthetics. _x000D__x000D_ _x000D__x000D_ _x000D__x000D_	Brain-Robot Interface: A Robust, High Performance Predictive Control Algorithm	NA	Assistive Technology; Bioengineering; Clinical Research; Injury (total) Accidents/Adverse Effects; Injury - Trauma - (Head and Spine); Neurodegenerative; Neurosciences; Spinal Cord Injury	NIH	Other Research-Related	114597	9168	https://reporter.nih.gov/project-details/7694257	PENNSYLVANIA STATE UNIVERSITY, THE	UNIVERSITY PARK	UNITED STATES	PA	ENGINEERING (ALL TYPES)	NINDS	National Institute of Neurological Disorders and Stroke	BIOMED ENGR/COL ENGR/ENGR STA	Neurological Sciences Training Initial Review Group[NST]	SCI Adjacent	Non-Spinal Systems				Sensors & Computer Interfaces				Basic-Basic
5K25NS061001-03	NA	NS061001	115239	7924118	2010	5	K25	KAMRUNNAHAR, MST	[{'profile_id': 8908868, 'first_name': 'Mst', 'middle_name': '', 'last_name': 'Kamrunnahar', 'is_contact_pi': True, 'full_name': 'Mst Kamrunnahar', 'title': ''}]	[{'first_name': 'KIP', 'middle_name': 'A', 'last_name': 'LUDWIG', 'full_name': 'KIP A LUDWIG'}]	PA-15	2008-09-30	2013-08-31	PA-06-087	OR	K25NS061001	Address;Algorithms;Area;Award;Base of the Brain;Behavior;Body part;Brain;Classification;Complex;Cues;Data;Development;Development Plans;Disabled Persons;Discrimination;Educational workshop;Electroencephalography;Engineering;Event;Event-Related Potentials;Feedback;Foundations;Frequencies;Future;Hand;Health Technology;Human;Imagery;Measures;Mechanics;Mentors;Methods;Modeling;Motor;Motor Activity;Movement;Neurobiology;Neurologic;Neurons;Output;Pattern Recognition;Performance;Principal Investigator;Public Health;Research;Robot;Robotics;Sampling;Scalp structure;Science;Signal Transduction;Solutions;Spinal Cord;Spinal cord injury;Stroke;System;Techniques;Time;Training;Universities;Vision;Visual;Weight;base;brain machine interface;career;career development;design;foot;improved;nervous system disorder;neural prosthesis;relating to nervous system;response;robotic device	_x000D_ DESCRIPTION (provided by applicant): Project Summary: The objective of the proposed research is to develop an improved "thought-guided" robotic control algorithm using electroencephalography (EEG) from the human brain for certain actions to be performed by a robotic device. One of the reasons of limited performance of existing brain machine interfaces (BMI) being developed to assist people with neurological disorders to conduct motor activities, I believe, is due to the fact that the dynamics of brain signals are too complex for the existing control algorithms to be efficient. To overcome this, I envision a paradigm shift in the neuronal dynamic model identification and control algorithm development that will help better understand the complex neuronal systems and provide improved performance to the control system. In the proposed project, I plan to investigate the hypothesis: 1) Model-based predictive approach and optimal control strategies will improve signal extraction and control performance in BMI substantially over existing non-model based and non-optimal approaches. I here propose a two part approach: 1) acquire non-invasive human scalp EEG in response to audio/visual cues, and compare and contrast EEG features using existing and proposed model-based techniques in order to develop a data driven, empirical model in state space format, and 2) design an MFC algorithm which, unlike the commonly used filtering and/or proportional feedback control algorithms, will predict the desired movement of the robotic device over a period of time in the future called the prediction horizon, will use an optimization algorithm to calculate the control move at the current sampling time, and will have the ability to be tuned online using a number of controller parameters in order to efficiently control the robotic device. The broader aim of this K25 mentored career award is to apply the candidate's control engineering background to neurological applications and develop an interface between these two research areas. The proposed career development plan includes, in addition to carrying out the proposed research in the Engineering Science and Mechanics Department at Penn State University, extensive training through courses, workshops, and other didactic means which will allow the candidate to build a strong foundation for an independent academic career in neurological problem solutions. _x000D__x000D_ Relevance to Public Health: Technology developed in the proposed research will advance the understanding of the complex neurobiological behavior by merging modern control engineering with neurobiology. It has implications that people with neurological disorders such as brain or spinal cord injuries will be better assisted through the development of smarter, more effective neural prosthetics. _x000D__x000D_ _x000D__x000D_ _x000D__x000D_	Brain-Robot Interfact: A Robust, High Performance Predictive Control Algorithm	NA	Assistive Technology; Bioengineering; Clinical Research; Injury (total) Accidents/Adverse Effects; Injury - Trauma - (Head and Spine); Neurodegenerative; Neurosciences; Spinal Cord Injury	NIH	Other Research-Related	106703	8536	https://reporter.nih.gov/project-details/7924118	PENNSYLVANIA STATE UNIVERSITY, THE	UNIVERSITY PARK	UNITED STATES	PA	ENGINEERING (ALL TYPES)	NINDS	National Institute of Neurological Disorders and Stroke	BIOMED ENGR/COL ENGR/ENGR STA	Neurological Sciences Training Initial Review Group[NST]	SCI Adjacent	Non-Spinal Systems				Sensors & Computer Interfaces				Basic-Basic
5K25NS061001-04	NA	NS061001	102236	8133332	2011	5	K25	KAMRUNNAHAR, MST	[{'profile_id': 8908868, 'first_name': 'Mst', 'middle_name': '', 'last_name': 'Kamrunnahar', 'is_contact_pi': True, 'full_name': 'Mst Kamrunnahar', 'title': ''}]	[{'first_name': 'KIP', 'middle_name': 'A', 'last_name': 'LUDWIG', 'full_name': 'KIP A LUDWIG'}]	PA-15	2008-09-30	2013-08-31	PA-06-087	OR	K25NS061001	Address;Algorithms;Area;Award;Base of the Brain;Behavior;Body part;Brain;Classification;Complex;Cues;Data;Development;Development Plans;Disabled Persons;Discrimination;Educational workshop;Electroencephalography;Engineering;Event;Event-Related Potentials;Feedback;Foundations;Frequencies;Future;Hand;Health Technology;Human;Imagery;Measures;Mechanics;Mentors;Methods;Modeling;Motor;Motor Activity;Movement;Neurobiology;Neurologic;Neurons;Output;Pattern Recognition;Performance;Principal Investigator;Public Health;Research;Robot;Robotics;Sampling;Scalp structure;Science;Signal Transduction;Solutions;Spinal Cord;Spinal cord injury;Stroke;System;Techniques;Time;Training;Universities;Vision;Visual;Weight;base;brain machine interface;career;career development;design;foot;improved;nervous system disorder;neural prosthesis;relating to nervous system;response;robotic device	_x000D_ DESCRIPTION (provided by applicant): Project Summary: The objective of the proposed research is to develop an improved "thought-guided" robotic control algorithm using electroencephalography (EEG) from the human brain for certain actions to be performed by a robotic device. One of the reasons of limited performance of existing brain machine interfaces (BMI) being developed to assist people with neurological disorders to conduct motor activities, I believe, is due to the fact that the dynamics of brain signals are too complex for the existing control algorithms to be efficient. To overcome this, I envision a paradigm shift in the neuronal dynamic model identification and control algorithm development that will help better understand the complex neuronal systems and provide improved performance to the control system. In the proposed project, I plan to investigate the hypothesis: 1) Model-based predictive approach and optimal control strategies will improve signal extraction and control performance in BMI substantially over existing non-model based and non-optimal approaches. I here propose a two part approach: 1) acquire non-invasive human scalp EEG in response to audio/visual cues, and compare and contrast EEG features using existing and proposed model-based techniques in order to develop a data driven, empirical model in state space format, and 2) design an MFC algorithm which, unlike the commonly used filtering and/or proportional feedback control algorithms, will predict the desired movement of the robotic device over a period of time in the future called the prediction horizon, will use an optimization algorithm to calculate the control move at the current sampling time, and will have the ability to be tuned online using a number of controller parameters in order to efficiently control the robotic device. The broader aim of this K25 mentored career award is to apply the candidate's control engineering background to neurological applications and develop an interface between these two research areas. The proposed career development plan includes, in addition to carrying out the proposed research in the Engineering Science and Mechanics Department at Penn State University, extensive training through courses, workshops, and other didactic means which will allow the candidate to build a strong foundation for an independent academic career in neurological problem solutions. _x000D__x000D_ Relevance to Public Health: Technology developed in the proposed research will advance the understanding of the complex neurobiological behavior by merging modern control engineering with neurobiology. It has implications that people with neurological disorders such as brain or spinal cord injuries will be better assisted through the development of smarter, more effective neural prosthetics. _x000D__x000D_ _x000D__x000D_ _x000D__x000D_	Brain-Robot Interfact: A Robust, High Performance Predictive Control Algorithm	NA	Assistive Technology; Bioengineering; Clinical Research; Injury (total) Accidents/Adverse Effects; Injury - Trauma - (Head and Spine); Neurodegenerative; Neurosciences; Spinal Cord Injury	NIH	Other Research-Related	94663	7573	https://reporter.nih.gov/project-details/8133332	PENNSYLVANIA STATE UNIVERSITY, THE	UNIVERSITY PARK	UNITED STATES	PA	ENGINEERING (ALL TYPES)	NINDS	National Institute of Neurological Disorders and Stroke	BIOMED ENGR/COL ENGR/ENGR STA	Neurological Sciences Training Initial Review Group[NST]	SCI Adjacent	Non-Spinal Systems				Sensors & Computer Interfaces				Basic-Basic
5K25NS061001-05	NA	NS061001	105895	8320183	2012	5	K25	KAMRUNNAHAR, MST	[{'profile_id': 8908868, 'first_name': 'Mst', 'middle_name': '', 'last_name': 'Kamrunnahar', 'is_contact_pi': True, 'full_name': 'Mst Kamrunnahar', 'title': ''}]	[{'first_name': 'KIP', 'middle_name': 'A', 'last_name': 'LUDWIG', 'full_name': 'KIP A LUDWIG'}]	PA-15	2008-09-30	2013-10-31	PA-06-087	OR	K25NS061001	Address;Algorithms;Area;Award;Base of the Brain;Behavior;Body part;Brain;Classification;Complex;Cues;Data;Development;Development Plans;Disabled Persons;Discrimination;Educational workshop;Electroencephalography;Engineering;Event;Event-Related Potentials;Feedback;Foundations;Frequencies;Future;Hand;Health Technology;Human;Imagery;Measures;Mechanics;Mentors;Methods;Modeling;Motor;Motor Activity;Movement;Neurobiology;Neurologic;Neurons;Output;Pattern Recognition;Performance;Principal Investigator;Public Health;Research;Robot;Robotics;Sampling;Scalp structure;Science;Signal Transduction;Solutions;Spinal Cord;Spinal cord injury;Stroke;System;Techniques;Time;Training;Universities;Vision;Visual;Weight;base;brain machine interface;career;career development;design;foot;improved;nervous system disorder;neural prosthesis;relating to nervous system;response;robotic device	_x000D_ DESCRIPTION (provided by applicant): Project Summary: The objective of the proposed research is to develop an improved "thought-guided" robotic control algorithm using electroencephalography (EEG) from the human brain for certain actions to be performed by a robotic device. One of the reasons of limited performance of existing brain machine interfaces (BMI) being developed to assist people with neurological disorders to conduct motor activities, I believe, is due to the fact that the dynamics of brain signals are too complex for the existing control algorithms to be efficient. To overcome this, I envision a paradigm shift in the neuronal dynamic model identification and control algorithm development that will help better understand the complex neuronal systems and provide improved performance to the control system. In the proposed project, I plan to investigate the hypothesis: 1) Model-based predictive approach and optimal control strategies will improve signal extraction and control performance in BMI substantially over existing non-model based and non-optimal approaches. I here propose a two part approach: 1) acquire non-invasive human scalp EEG in response to audio/visual cues, and compare and contrast EEG features using existing and proposed model-based techniques in order to develop a data driven, empirical model in state space format, and 2) design an MFC algorithm which, unlike the commonly used filtering and/or proportional feedback control algorithms, will predict the desired movement of the robotic device over a period of time in the future called the prediction horizon, will use an optimization algorithm to calculate the control move at the current sampling time, and will have the ability to be tuned online using a number of controller parameters in order to efficiently control the robotic device. The broader aim of this K25 mentored career award is to apply the candidate's control engineering background to neurological applications and develop an interface between these two research areas. The proposed career development plan includes, in addition to carrying out the proposed research in the Engineering Science and Mechanics Department at Penn State University, extensive training through courses, workshops, and other didactic means which will allow the candidate to build a strong foundation for an independent academic career in neurological problem solutions. _x000D_ Relevance to Public Health: Technology developed in the proposed research will advance the understanding of the complex neurobiological behavior by merging modern control engineering with neurobiology. It has implications that people with neurological disorders such as brain or spinal cord injuries will be better assisted through the development of smarter, more effective neural prosthetics. _x000D_ _x000D_ _x000D_	Brain-Robot Interfact: A Robust, High Performance Predictive Control Algorithm	NA	Assistive Technology; Bioengineering; Clinical Research; Injury (total) Accidents/Adverse Effects; Injury - Trauma - (Head and Spine); Neurodegenerative; Neurosciences; Spinal Cord Injury	NIH	Other Research-Related	98051	7844	https://reporter.nih.gov/project-details/8320183	PENNSYLVANIA STATE UNIVERSITY, THE	UNIVERSITY PARK	UNITED STATES	PA	ENGINEERING (ALL TYPES)	NINDS	National Institute of Neurological Disorders and Stroke	BIOMED ENGR/COL ENGR/ENGR STA	Neurological Sciences Training Initial Review Group[NST]	SCI Adjacent	Non-Spinal Systems				Sensors & Computer Interfaces				Basic-Basic
1R21NS061146-01A1	NA	NS061146	208460	7471566	2008	1	R21	FUGLEVAND, ANDREW J	[{'profile_id': 1884060, 'first_name': 'ANDREW', 'middle_name': 'J', 'last_name': 'FUGLEVAND', 'is_contact_pi': True, 'full_name': 'ANDREW J FUGLEVAND', 'title': 'PROFESSOR'}]	[{'first_name': 'JOSEPH', 'middle_name': 'J', 'last_name': 'PANCRAZIO', 'full_name': 'JOSEPH J PANCRAZIO'}]	AZ-07	2008-03-15	2010-02-28	PA-06-181	RP	R21NS061146	Address;Algorithms;Animal Model;Animals;Attention;Behavior;Behavioral;Brain;Communication;Complex;Computer Interface;Computing Methodologies;Daily;Development;Effectiveness;Electric Stimulation;Electrodes;Employee Strikes;Fingers;Forelimb;Goals;Hand;Hand functions;Human;Implant;Implanted Electrodes;Individual;Joints;Link;Macaca mulatta;Methods;Modeling;Monkeys;Motor;Movement;Muscle;Orthopedics;Paralysed;Patients;Pattern;Physiologic pulse;Public Health;Pulse taking;Quadriplegia;Range;Self-control as a personality trait;Signal Transduction;Skeletal Muscle;Specific qualifier value;Spinal cord injury;Stroke;Surface;System;Testing;Time;Training;Upper Extremity;Upper arm;Upper limb movement;base;design;desire;grasp;improved;limb movement;neuroprosthesis;neurosurgery;restoration;robotic device	_x000D_ DESCRIPTION (provided by applicant): Functional electrical stimulation involves artificial activation of paralyzed muscles with implanted electrodes and has been used successfully to improve the ability of quadriplegics to perform movements important for daily activities. The range of motor behaviors that can be generated by functional electrical stimulation, however, is limited to a relatively small set of preprogrammed movements such as hand grasp and release. A broader range of movements has not been implemented because of the substantial challenge associated with identifying the patterns of muscle stimulation needed to elicit specified movements. We plan to use a probabilistic algorithm to predict the patterns of muscle activity associated with a wide range of upper limb movements based on hand trajectory information. The predicted patterns of muscle activity will then be transformed into amplitude-modulated trains of pulses and used to drive muscle stimulators in order to evoke movements in temporarily paralyzed animals. The evoked movements are quantitatively compared to the desired movements to evaluate the overall effectiveness of this approach. Ultimately, this probabilistic method could serve as the requisite interface between brain-derived trajectory information and existing functional electrical stimulation systems to realize a self-contained and self-controlled upper limb neuroprosthetic system. Such an integrated and flexible system would greatly increase movement capability, and independence, in paralyzed individuals. PUBLIC HEALTH RELEVANCE: The goal of this project is to develop a new method to artificially activate and control paralyzed muscles with electrodes implanted in muscles. This effort will contribute to the restoration of voluntary limb movements in individuals paralyzed because of spinal cord injury or stroke. _x000D__x000D_ _x000D__x000D_ _x000D__x000D_	Probabilistic Control of Functional Electrical Stimulation	NA	Assistive Technology; Bioengineering; Injury (total) Accidents/Adverse Effects; Injury - Trauma - (Head and Spine); Neurodegenerative; Neurosciences**; Rehabilitation; Spinal Cord Injury	NIH	Non-SBIR/STTR	153125	55335	https://reporter.nih.gov/project-details/7471566	UNIVERSITY OF ARIZONA	TUCSON	UNITED STATES	AZ	PHYSIOLOGY	NINDS	National Institute of Neurological Disorders and Stroke	SCHOOLS OF MEDICINE	Motor Function, Speech and Rehabilitation Study Section[MFSR]	SCI Adjacent	Non-Spinal Systems				In Vivo Approaches				Basic-Basic
3R21NS061146-02S1	NA	NS061146	67779	8113507	2010	3	R21	FUGLEVAND, ANDREW J	[{'profile_id': 1884060, 'first_name': 'ANDREW', 'middle_name': 'J', 'last_name': 'FUGLEVAND', 'is_contact_pi': True, 'full_name': 'ANDREW J FUGLEVAND', 'title': 'PROFESSOR'}]	[{'first_name': 'KIP', 'middle_name': 'A', 'last_name': 'LUDWIG', 'full_name': 'KIP A LUDWIG'}]	AZ-07	2008-03-15	2012-02-29	PA-06-181	RP	R21NS061146	Address;Algorithms;Animal Model;Animals;Attention;Behavior;Behavioral;Brain;Communication;Complex;Computer Interface;Computing Methodologies;Development;Effectiveness;Electric Stimulation;Electrodes;Employee Strikes;Fingers;Forelimb;Goals;Hand;Hand functions;Human;Implant;Implanted Electrodes;Individual;Link;Macaca mulatta;Methods;Modeling;Monkeys;Motor;Movement;Muscle;Orthopedics;Paralysed;Patients;Pattern;Physiologic pulse;Quadriplegia;Self-control as a personality trait;Signal Transduction;Skeletal Muscle;Specific qualifier value;Spinal cord injury;Stroke;Surface;System;Testing;Time;Training;Upper Extremity;Upper limb movement;arm;base;design;flexibility;grasp;improved;joint mobilization;limb movement;neuroprosthesis;neurosurgery;restoration;robotic device	DESCRIPTION (provided by applicant): Functional electrical stimulation involves artificial activation of paralyzed muscles with implanted electrodes and has been used successfully to improve the ability of quadriplegics to perform movements important for daily activities. The range of motor behaviors that can be generated by functional electrical stimulation, however, is limited to a relatively small set of preprogrammed movements such as hand grasp and release. A broader range of movements has not been implemented because of the substantial challenge associated with identifying the patterns of muscle stimulation needed to elicit specified movements. We plan to use a probabilistic algorithm to predict the patterns of muscle activity associated with a wide range of upper limb movements based on hand trajectory information. The predicted patterns of muscle activity will then be transformed into amplitude-modulated trains of pulses and used to drive muscle stimulators in order to evoke movements in temporarily paralyzed animals. The evoked movements are quantitatively compared to the desired movements to evaluate the overall effectiveness of this approach. Ultimately, this probabilistic method could serve as the requisite interface between brain-derived trajectory information and existing functional electrical stimulation systems to realize a self-contained and self-controlled upper limb neuroprosthetic system. Such an integrated and flexible system would greatly increase movement capability, and independence, in paralyzed individuals. The goal of this project is to develop a new method to artificially activate and control paralyzed muscles with electrodes implanted in muscles. This effort will contribute to the restoration of voluntary limb movements in individuals paralyzed because of spinal cord injury or stroke. The goal of this project is to develop a new method to artificially activate and control_x000D_ paralyzed muscles with electrodes implanted in muscles. This effort will contribute to the_x000D_ restoration of voluntary limb movements in individuals paralyzed because of spinal cord_x000D_ injury or stroke.	Probabilistic Control of Functional Electrical Stimulation	NA	Assistive Technology; Bioengineering; Injury (total) Accidents/Adverse Effects; Injury - Trauma - (Head and Spine); Neurodegenerative; Neurosciences; Rehabilitation; Spinal Cord Injury	NIH	Non-SBIR/STTR	48478	19301	https://reporter.nih.gov/project-details/8113507	UNIVERSITY OF ARIZONA	TUCSON	UNITED STATES	AZ	PHYSIOLOGY	NINDS	National Institute of Neurological Disorders and Stroke	SCHOOLS OF MEDICINE	Motor Function, Speech and Rehabilitation Study Section[MFSR]	SCI Adjacent	Non-Spinal Systems				In Vivo Approaches				Basic-Basic
5R21NS061146-02	NA	NS061146	132125	7585255	2009	5	R21	FUGLEVAND, ANDREW J	[{'profile_id': 1884060, 'first_name': 'ANDREW', 'middle_name': 'J', 'last_name': 'FUGLEVAND', 'is_contact_pi': True, 'full_name': 'ANDREW J FUGLEVAND', 'title': 'PROFESSOR'}]	[{'first_name': 'KIP', 'middle_name': 'A', 'last_name': 'LUDWIG', 'full_name': 'KIP A LUDWIG'}]	AZ-07	2008-03-15	2012-02-29	PA-06-181	RP	R21NS061146	Address;Algorithms;Animal Model;Animals;Attention;Behavior;Behavioral;Brain;Communication;Complex;Computer Interface;Computing Methodologies;Development;Effectiveness;Electric Stimulation;Electrodes;Employee Strikes;Fingers;Forelimb;Goals;Hand;Hand functions;Human;Implant;Implanted Electrodes;Individual;Joints;Link;Macaca mulatta;Methods;Modeling;Monkeys;Motor;Movement;Muscle;Orthopedics;Paralysed;Patients;Pattern;Physiologic pulse;Quadriplegia;Self-control as a personality trait;Signal Transduction;Skeletal Muscle;Specific qualifier value;Spinal cord injury;Stroke;Surface;System;Testing;Time;Training;Upper Extremity;Upper arm;Upper limb movement;base;design;flexibility;grasp;improved;limb movement;neuroprosthesis;neurosurgery;restoration;robotic device	_x000D_ DESCRIPTION (provided by applicant): Functional electrical stimulation involves artificial activation of paralyzed muscles with implanted electrodes and has been used successfully to improve the ability of quadriplegics to perform movements important for daily activities. The range of motor behaviors that can be generated by functional electrical stimulation, however, is limited to a relatively small set of preprogrammed movements such as hand grasp and release. A broader range of movements has not been implemented because of the substantial challenge associated with identifying the patterns of muscle stimulation needed to elicit specified movements. We plan to use a probabilistic algorithm to predict the patterns of muscle activity associated with a wide range of upper limb movements based on hand trajectory information. The predicted patterns of muscle activity will then be transformed into amplitude-modulated trains of pulses and used to drive muscle stimulators in order to evoke movements in temporarily paralyzed animals. The evoked movements are quantitatively compared to the desired movements to evaluate the overall effectiveness of this approach. Ultimately, this probabilistic method could serve as the requisite interface between brain-derived trajectory information and existing functional electrical stimulation systems to realize a self-contained and self-controlled upper limb neuroprosthetic system. Such an integrated and flexible system would greatly increase movement capability, and independence, in paralyzed individuals. PUBLIC HEALTH RELEVANCE: The goal of this project is to develop a new method to artificially activate and control paralyzed muscles with electrodes implanted in muscles. This effort will contribute to the restoration of voluntary limb movements in individuals paralyzed because of spinal cord injury or stroke. _x000D__x000D_ _x000D__x000D_ _x000D__x000D_	Probabilistic Control of Functional Electrical Stimulation	NA	Assistive Technology; Bioengineering; Injury (total) Accidents/Adverse Effects; Injury - Trauma - (Head and Spine); Neurodegenerative; Neurosciences; Rehabilitation; Spinal Cord Injury	NIH	Non-SBIR/STTR	87500	44625	https://reporter.nih.gov/project-details/7585255	UNIVERSITY OF ARIZONA	TUCSON	UNITED STATES	AZ	PHYSIOLOGY	NINDS	National Institute of Neurological Disorders and Stroke	SCHOOLS OF MEDICINE	Motor Function, Speech and Rehabilitation Study Section[MFSR]	SCI Adjacent	Non-Spinal Systems				In Vivo Approaches				Basic-Basic
1R03NS061153-01A2	NA	NS061153	76063	7589399	2008	1	R03	LAPLACA, MICHELLE C	[{'profile_id': 6803814, 'first_name': 'MICHELLE', 'middle_name': 'C', 'last_name': 'LAPLACA', 'is_contact_pi': True, 'full_name': 'MICHELLE C LAPLACA', 'title': ''}]	[{'first_name': 'NAOMI', 'middle_name': '', 'last_name': 'KLEITMAN', 'full_name': 'NAOMI KLEITMAN'}]	GA-05	2008-09-15	2010-08-31	PA-06-180	RP	R03NS061153	Acute;Adverse effects;Attenuated;Axon;Biological Preservation;Cell Membrane Permeability;Cell Survival;Cell membrane;Cells;Central Nervous System Diseases;Cessation of life;Contusions;Country;Cytidine Diphosphate Choline;Data;Disease;Dose;Event;Frequencies;Functional disorder;Future;Goals;Homeostasis;In Vitro;Injury;Intervention;Lead;Lecithin;Life;Lipid Peroxidation;Location;Mechanics;Mediating;Membrane;Membrane Lipids;Modeling;Motor;Neurological outcome;Neurons;Outcome;Phospholipase A2;Phospholipids;Process;Production;Public Health;Range;Rattus;Recovery;Recovery of Function;Research;Rodent;Severities;Spinal cord injury;Stabilizing Agents;Stroke;Testing;Tissues;Traumatic Brain Injury;Treatment Protocols;Work;attenuation;clinically relevant;functional outcomes;improved;nerve injury;nervous system disorder;neuronal cell body;neuroprotection;novel;preclinical study;programs;repaired;restoration	_x000D_ DESCRIPTION (provided by applicant): Spinal cord injury results in functional deficits that can range from mild to life threatening, but few effective treatments are clinically available. We have observed damage to neuronal cell bodies and axons after traumatic spinal cord injury that is dependent on the severity of the injury. We postulate that this damage is initiated by the mechanical injury and that normal phospholipid homeostasis is disrupted, leading to ongoing damage and ultimately negatively contributes to poor neurological outcome. Our long-term objective is to develop clinically relevant treatments that promote membrane repair following spinal cord injury. The specific objective of this small research program proposal is to assess the effects and mechanisms of plasma membrane repair mediated by citicoline, a membrane stabilizing agent that has been shown to be beneficial in many models of central nervous system disease. The overall hypothesis is that injury-induced membrane damage is detrimental to cell survival and functional outcome, but citicoline treatment can reduce these effects through facilitation of membrane preservation. Specifically, we will use a clinically relevant rodent contusion model to 1) determine a treatment dose of citicoline for spinal cord injury, defined by the ability to reseal compromised plasma membranes in cell bodies and axons and spare tissue, 2) assess possible mechanisms of citicoline-mediated repair, and 3) assess the ability of citicoline to mediate motor recovery. We propose that citicoline leads to membrane resealing by decreasing both lipid peroxidation and phospholipase A2 activity (both of which may contribute to phospholipid breakdown following spinal cord injury) and increasing phospholipid synthesis. These studies are expected to optimize a treatment regimen and begin to determine the mechanisms of membrane damage and repair following spinal cord injury. The proposed studies describe a new research direction and will provide critical data on the effects of targeted membrane repair that will guide future studies. _x000D__x000D_ PUBLIC HEALTH RELEVANCE: There is a critical need to develop new treatment strategies for spinal cord injury, which results in functional deficits that can range from mild to life threatening. In this exploratory study, we propose to target cell membrane repair as a possible therapy. We have observed membrane damage after traumatic spinal cord injury and hypothesize that phospholipid breakdown contributes to membrane damage and can be restored by adding citicoline, a membrane stabilizing agent. These studies are directly relevant to public health, as they may lead to novel treatment approaches aimed at neuroprotection for traumatic spinal cord injury and possibly other neurological disorders. _x000D__x000D_ _x000D__x000D_ _x000D__x000D_	Augmentation of Plasma Membrane Repair for Treatment of Spinal Cord Injury	_x000D_ There is a critical need to develop new treatment strategies for spinal cord injury, which_x000D_ results in functional deficits that can range from mild to life threatening. In this_x000D_ exploratory study, we propose to target cell membrane repair as a possible therapy. We_x000D_ have observed membrane damage after traumatic spinal cord injury and hypothesize_x000D_ that phospholipid breakdown contributes to membrane damage and can be restored by_x000D_ adding citicoline, a membrane stabilizing agent. These studies are directly relevant to_x000D_ public health, as they may lead to novel treatment approaches aimed at neuroprotection_x000D_ for traumatic spinal cord injury and possibly other neurological disorders.	Brain Disorders; Injury (total) Accidents/Adverse Effects; Injury - Trauma - (Head and Spine); Neurodegenerative; Neurosciences**; Regenerative Medicine; Rehabilitation; Spinal Cord Injury	NIH	Non-SBIR/STTR	50000	26063	https://reporter.nih.gov/project-details/7589399	GEORGIA INSTITUTE OF TECHNOLOGY	ATLANTA	UNITED STATES	GA	ENGINEERING (ALL TYPES)	NINDS	National Institute of Neurological Disorders and Stroke	BIOMED ENGR/COL ENGR/ENGR STA	Clinical Neuroscience and Disease Study Section[CND]	SCI Motor/Sensory Function	Motor - General				Drug Interventions				Preclinical
5R03NS061153-02	NA	NS061153	77750	7686142	2009	5	R03	LAPLACA, MICHELLE C	[{'profile_id': 6803814, 'first_name': 'MICHELLE', 'middle_name': 'C', 'last_name': 'LAPLACA', 'is_contact_pi': True, 'full_name': 'MICHELLE C LAPLACA', 'title': ''}]	[{'first_name': 'NAOMI', 'middle_name': '', 'last_name': 'KLEITMAN', 'full_name': 'NAOMI KLEITMAN'}]	GA-05	2008-09-15	2011-08-31	PA-06-180	RP	R03NS061153	Acute;Adverse effects;Attenuated;Axon;Biological Preservation;Cell Membrane Permeability;Cell Survival;Cell membrane;Cells;Central Nervous System Diseases;Cessation of life;Contusions;Country;Cytidine Diphosphate Choline;Data;Disease;Dose;Event;Frequencies;Functional disorder;Future;Goals;Homeostasis;In Vitro;Injury;Intervention;Lead;Lecithin;Life;Lipid Peroxidation;Location;Mechanics;Mediating;Membrane;Membrane Lipids;Modeling;Motor;Neurological outcome;Neurons;Outcome;Phospholipase A2;Phospholipids;Process;Production;Public Health;Rattus;Recovery;Recovery of Function;Research;Rodent;Severities;Spinal cord injury;Stabilizing Agents;Stroke;Testing;Tissues;Traumatic Brain Injury;Treatment Protocols;Work;attenuation;clinically relevant;effective intervention;effective therapy;functional outcomes;improved;nerve injury;nervous system disorder;neuronal cell body;neuroprotection;novel;preclinical study;programs;public health relevance;repaired;restoration;treatment strategy	_x000D_ DESCRIPTION (provided by applicant): Spinal cord injury results in functional deficits that can range from mild to life threatening, but few effective treatments are clinically available. We have observed damage to neuronal cell bodies and axons after traumatic spinal cord injury that is dependent on the severity of the injury. We postulate that this damage is initiated by the mechanical injury and that normal phospholipid homeostasis is disrupted, leading to ongoing damage and ultimately negatively contributes to poor neurological outcome. Our long-term objective is to develop clinically relevant treatments that promote membrane repair following spinal cord injury. The specific objective of this small research program proposal is to assess the effects and mechanisms of plasma membrane repair mediated by citicoline, a membrane stabilizing agent that has been shown to be beneficial in many models of central nervous system disease. The overall hypothesis is that injury-induced membrane damage is detrimental to cell survival and functional outcome, but citicoline treatment can reduce these effects through facilitation of membrane preservation. Specifically, we will use a clinically relevant rodent contusion model to 1) determine a treatment dose of citicoline for spinal cord injury, defined by the ability to reseal compromised plasma membranes in cell bodies and axons and spare tissue, 2) assess possible mechanisms of citicoline-mediated repair, and 3) assess the ability of citicoline to mediate motor recovery. We propose that citicoline leads to membrane resealing by decreasing both lipid peroxidation and phospholipase A2 activity (both of which may contribute to phospholipid breakdown following spinal cord injury) and increasing phospholipid synthesis. These studies are expected to optimize a treatment regimen and begin to determine the mechanisms of membrane damage and repair following spinal cord injury. The proposed studies describe a new research direction and will provide critical data on the effects of targeted membrane repair that will guide future studies. _x000D__x000D_ PUBLIC HEALTH RELEVANCE: There is a critical need to develop new treatment strategies for spinal cord injury, which results in functional deficits that can range from mild to life threatening. In this exploratory study, we propose to target cell membrane repair as a possible therapy. We have observed membrane damage after traumatic spinal cord injury and hypothesize that phospholipid breakdown contributes to membrane damage and can be restored by adding citicoline, a membrane stabilizing agent. These studies are directly relevant to public health, as they may lead to novel treatment approaches aimed at neuroprotection for traumatic spinal cord injury and possibly other neurological disorders. _x000D__x000D_ _x000D__x000D_ _x000D__x000D_	Augmentation of Plasma Membrane Repair for Treatment of Spinal Cord Injury	_x000D_ There is a critical need to develop new treatment strategies for spinal cord injury, which_x000D_ results in functional deficits that can range from mild to life threatening. In this_x000D_ exploratory study, we propose to target cell membrane repair as a possible therapy. We_x000D_ have observed membrane damage after traumatic spinal cord injury and hypothesize_x000D_ that phospholipid breakdown contributes to membrane damage and can be restored by_x000D_ adding citicoline, a membrane stabilizing agent. These studies are directly relevant to_x000D_ public health, as they may lead to novel treatment approaches aimed at neuroprotection_x000D_ for traumatic spinal cord injury and possibly other neurological disorders.	Injury (total) Accidents/Adverse Effects; Injury - Trauma - (Head and Spine); Neurodegenerative; Neurosciences; Regenerative Medicine; Spinal Cord Injury	NIH	Non-SBIR/STTR	50000	27750	https://reporter.nih.gov/project-details/7686142	GEORGIA INSTITUTE OF TECHNOLOGY	ATLANTA	UNITED STATES	GA	ENGINEERING (ALL TYPES)	NINDS	National Institute of Neurological Disorders and Stroke	BIOMED ENGR/COL ENGR/ENGR STA	Clinical Neuroscience and Disease Study Section[CND]	SCI Motor/Sensory Function	Motor - General				Drug Interventions				Preclinical
5R21NS061172-02	NA	NS061172	191538	7490632	2008	5	R21	SAGEN, JACQUELINE	[{'profile_id': 1876215, 'first_name': 'Jacqueline', 'middle_name': '', 'last_name': 'Sagen', 'is_contact_pi': True, 'full_name': 'Jacqueline Sagen', 'title': 'PROFESSOR'}]	[{'first_name': 'LINDA', 'middle_name': 'L', 'last_name': 'PORTER', 'full_name': 'LINDA L PORTER'}]	FL-27	2007-09-01	2010-08-31	PA-06-542	RP	R21NS061172	Absence of pain sensation;Adverse effects;Analgesics;Animal Model;Behavioral;Chronic;Clinic;Clinical;Clinical Treatment;Clip;Data;Development;Dose;Evaluation;Face;Goals;Heating;Hyperalgesia;Hypersensitivity;Individual;Injury;Laboratories;Measurement;Mechanics;Modeling;Outcome;Outcome Measure;Pain;Pain Research;Patients;Pharmacotherapy;Pre-Clinical Model;Process;Quality of life;Recovery of Function;Rehabilitation therapy;Reporting;Research;Screening procedure;Spinal;Spinal cord injury;Spinal cord injury patients;Symptoms;Testing;Therapeutic Intervention;Translating;Translations;allodynia;base;chronic pain;clinically relevant;experience;improved;novel;novel therapeutics;outcome forecast;painful neuropathy;predictive modeling;programs;response;spinal cord injury pain;spontaneous pain	_x000D_ DESCRIPTION (provided by applicant): Chronic pain is a frequently debilitating and poorly understood consequence of spinal cord injury (SCI). In addition to reduced quality of life, the presence of untreated pain can interfere with the ability to fully participate in rehabilitative strategies, thus reducing potential long-term gains in functional recovery. SCI pain is notoriously difficult to treat, and the complexities of available animal models impede the rapid identification and screening of promising pharmacotherapies and novel interventive strategies. The goal of this exploratory/developmental R21 proposal in response to PA-06-542 (Mechanisms, models, measurement, & management in pain research) is to develop a strong predictive model to streamline this process and facilitate translation of promising therapies more rapidly to the clinic. Our laboratory is exploring a spinal compression injury model which can overcome the complications of other SCI pain models, particularly for below-injury neuropathic pain. Preliminary findings demonstrate robust and persistent reproducible SCI pain symptoms. Thus, the spinal compression model offers an opportunity to generate a rapid screening formula for evaluating the effects of clinically relevant analgesic drugs and novel therapeutics. The primary objectives will be: 1) To characterize the compression injury model for use in rapid screening for SCI pain, using a battery of evoked and spontaneous outcome measures; 2) To develop a model incorporating these behavioral outcomes using agents that are already approved and readily available for clinical use; 3) To utilize this rapid screening model for evaluation of potentially synergistic combination strategies and serve as guidance for achieving substantial improvement in the management of chronic SCI pain. Initially, clinically approved pharmacologic agents will be evaluated, as they are likely to have untapped potential efficacy in reducing SCI pain, particularly when administered in selected and synergistic combinations and, since they face fewer regulatory hurdles, can be more rapidly brought to patients. Since patients experience a constellation of symptoms, evaluation will include tests for mechanical allodynia, heat hyperalgesia, cold hypersensitivity, and ongoing spontaneous pain (Aim 1). A model will be developed for selection of promising agents, based initially on efficacy in reducing these various neuropathic pain symptoms, and incrementally adjusted as data is collected (Aim 2). Potential novel synergistic combinations will be done using isobolographic analysis (Aim 3). The co-administration of agents with distinct mechanisms should allow them to be given in substantially lower doses with reduced untoward side effects, and can result in potent analgesia with subeffective or marginally effective doses of individual agents. If successful, the development of this approach should rapidly accelerate the process of bringing effective analgesic therapies, including novel interventive strategies, to SCI patients with chronic pain. _x000D__x000D_ _x000D__x000D_ Project Narrative: Following spinal cord injury, many patients suffer from long-lasting pain, which can be severe and debilitating, and limit participation in rehabilitation programs, resulting in poorer prognosis and reduced functional recovery. Pharmacological options for patients with SCI pain are limited and marginally effective in current practice, and thus SCI pain is notoriously difficult to treat. The goal of the proposed studies is to develop and implement a predictive and efficient model for rapidly screening and translating promising analgesic therapies to markedly improve the treatment of clinical spinal cord injury pain. _x000D__x000D_ _x000D__x000D_ _x000D__x000D_ _x000D__x000D_	TRANSLATIONAL MODEL FOR NOVEL THERAPEUTICS IN SPINAL CORD INJURY PAIN	NA	Bioengineering; Injury (total) Accidents/Adverse Effects; Injury - Trauma - (Head and Spine); Neurodegenerative; Neuropathy; Neurosciences**; Pain Conditions - Chronic**; Rehabilitation; Spinal Cord Injury	NIH	Non-SBIR/STTR	131250	60288	https://reporter.nih.gov/project-details/7490632	UNIVERSITY OF MIAMI SCHOOL OF MEDICINE	CORAL GABLES	UNITED STATES	FL	NEUROSURGERY	NINDS	National Institute of Neurological Disorders and Stroke	SCHOOLS OF MEDICINE	Clinical Neuroplasticity and Neurotransmitters Study Section[CNNT]	SCI Secondary Health Conditions	SCI Pain				Drug Interventions				Unable to Classify
