## Supplementary material for "Funding distributions, trends, gaps, and policy implications for spinal cord injury research: A systematic analysis of US federal funds": Table S3 (part 11 of 21)

### Sheet: NIH data (continued)
Project Number	Sub Project #	Project Serial #	Award amount	Appl ID	Fiscal Year	Award Type	Activity Code	Contact PI	PIs	program_officers	cong_dist	project_start_date	project_end_date	opportunity_number	mechanism_code_dc	core_project_num	pref_terms	abstract_text	project_title	phr_text	spending_categories_desc	agency_code	funding_mechanism	direct_cost_amt	indirect_cost_amt	project_detail_url	Organization name	organization.org_city	organization.org_country	organization.org_state	organization.dept_type	Funding.IC	agency_ic_admin.name	organization_type.name	full_study_section.name	General System-Problem	Specific System-Problem 1	Specific System-Problem 2	Specific System-Problem 3	Specific System-Problem 4	Approach-Intervention 1	Approach-Intervention 2	Approach-Intervention 3	Approach-Intervention 4	Readiness 1	Readiness 2
1R21NS061200-01A2	NA	NS061200	176031	7661185	2009	1	R21	WALTERS, EDGAR T.	[{'profile_id': 1871979, 'first_name': 'EDGAR', 'middle_name': 'T.', 'last_name': 'WALTERS', 'is_contact_pi': True, 'full_name': 'EDGAR T. WALTERS', 'title': 'PROFESSOR'}]	[{'first_name': 'LINDA', 'middle_name': 'L', 'last_name': 'PORTER', 'full_name': 'LINDA L PORTER'}]	TX-18	2009-03-01	2011-02-28	PA-06-181	RP	R21NS061200	Action Potentials;Afferent Neurons;Animals;Antisense Oligonucleotides;Attention;Automobile Driving;Axon;Behavior;Behavioral;Binding;CD2 gene;Caliber;Capsaicin;Cells;Chronic;Clinical Treatment;Complex;Contusions;Data;Development;Dorsal;Excision;Filament;Ganglia;Generations;Growth;Hyperalgesia;In Vitro;Incidence;Injury;Intervention;Investigation;Link;Maintenance;Membrane;Membrane Potentials;Methods;Modeling;Motor;Myxoid cyst;Neurons;Nociception;Nociceptors;Pain;Pathway interactions;Patients;Peripheral;Pilot Projects;Play;Posterior Horn Cells;Preparation;Presynaptic Terminals;Process;Property;Protocols documentation;Rattus;Recovery;Reporting;Research;Resistance;Rest;Rhizotomy procedure;Role;Sampling;Sensory;Signal Transduction;Site;Sodium Channel;Spinal;Spinal Cord;Spinal Ganglia;Spinal cord injury;Spinal cord injury patients;Testing;Thoracic spinal cord structure;Time;Tissues;allodynia;base;behavior test;central pain;chronic pain;dorsal horn;extracellular;in vitro activity;in vitro testing;in vivo;knock-down;neuronal cell body;novel;painful neuropathy;prevent;public health relevance;selective expression;sham surgery;spinal cord injury pain;spinal nerve posterior root;spinal shock;spontaneous pain;voltage	_x000D_ Description (provided by applicant): Summary Persistent neuropathic pain is produced by spinal cord injury (SCI) in a majority of patients. Like other forms of central neuropathic pain, SCI pain is often debilitating and quite resistant to clinical treatment. Most research on mechanisms of SCI pain has focused on increases in the responsiveness and spontaneous electrical activity of central neurons within pain pathways, especially second-order neurons in the dorsal horn near the injury site. Hyperexcitability of dorsal horn neurons after SCI appears to involve many plausible causes, but one that has received little attention is an enhancement of spontaneous activity (SA) and excitability in the sensory neurons (especially nociceptors) that normally excite dorsal horn neurons. Indeed, surprisingly little is known about how sensory neurons in the dorsal root ganglion (DRG) respond to SCI. The proposed studies are based on the novel hypothesis that SCI triggers a chronic hyperfunctional state in nociceptors which results in the generation of SA within their somata in DRGs, and that this continuing SA excites central pain pathways, driving spontaneous pain, allodynia, and hyperalgesia. This hypothesis will be tested by 1) examining the effects of SCI on SA and electrophysiological properties of DRG neurons that are subsequently dissociated and tested in depth, 2) examining SA in DRG neurons in vivo after SCI, and 3) by attempting to block SA (and associated SCI pain) by disconnecting the DRG from the spinal cord (dorsal rhizotomy prior to the contusion) or by knocking down a voltage-gated Na+ channel that is necessary for the generation of SA by nociceptors. SCI will be produced in a standard contusion injury model, with the impact at spinal level T10. Behavioral and electrophysiological tests will be conducted 3 days, 1 month, and 3 months after injury. The behavioral tests will assess motor loss and possible recovery, and (at 1 and 3 months) spontaneous pain, allodynia, and hyperalgesia at, above, and below the injury level. In vitro electrophysiological tests will be conducted with whole-cell current clamp methods on DRG neurons dissociated from T9, T11, and L4 levels. In addition to recording SA, a complex test protocol will define intrinsic passive and active membrane properties at resting membrane potential and at holding potentials of -80 mV (where little inactivation of voltage-gated sodium channels occurs) and -50 mV (where many of these channels are inactivated). In vivo electrophysiological tests will use extracellular recording from filaments teased from the dorsal root to see how much SA is present before and after disconnecting the DRG from the periphery. Four predictions of the hyperfunctional nociceptor hypothesis will be tested: first, SCI should enhance SA of putative nociceptive DRG neurons, initially at and below the level of injury, but later above the injury as well. Second, that enhanced SA in vitro and in vivo, and hyperexcitability in vitro, should be correlated with enhanced behavioral signs of pain, allodynia, and hyperalgesia. Third, if SCI pain depends in part upon SA in nociceptors, SCI pain should be reduced by selectively suppressing nociceptor SA in vivo. This will be tested by delivering antisense oligonucleotides intrathecally to knock down the expression of a Na+ channel, Nav1.8, that is expressed selectively in nociceptive sensory neurons and is necessary for generating SA in these neurons. Fourth, the assumption that retrograde signals to nociceptor somata from central processes of these neurons are necessary for triggering the SA will be tested by performing a dorsal rhizotomy immediately before the SCI. These exploratory studies will test a novel hypothesis about mechanisms important for SCI pain, define intrinsic electrophysiological alterations in DRG neurons linked to neuropathic pain, and begin to test an intervention that appears potentially useful for treating SCI pain. PUBLIC HEALTH RELEVANCE: Spinal cord injury patients often suffer debilitating pain that is highly resistant to clinical treatments. Although most investigations of this problem have focused on alterations in central neurons within pain pathways, preliminary data suggest that alterations of sensory neurons that normally convey pain information from peripheral tissues may play an important role. The proposed studies will test the hypothesis that chronic pain caused by spinal cord injury is produced in part by spontaneous electrical activity in sensory neurons, and that pain may be reduced by blocking this activity. _x000D__x000D_ _x000D__x000D_ _x000D__x000D_	Sensory Plasticity During Central Neuropathic Pain Caused by Spinal Cord Injury	_x000D_ Narrative_x000D_ Spinal cord injury patients often suffer debilitating pain that is highly resistant to clinical treatments. Although most_x000D_ investigations of this problem have focused on alterations in central neurons within pain pathways, preliminary data_x000D_ suggest that alterations of sensory neurons that normally convey pain information from peripheral tissues may play an_x000D_ important role. The proposed studies will test the hypothesis that chronic pain caused by spinal cord injury is produced_x000D_ in part by spontaneous electrical activity in sensory neurons, and that pain may be reduced by blocking this activity.	Injury (total) Accidents/Adverse Effects; Injury - Trauma - (Head and Spine); Neurodegenerative; Neuropathy; Neurosciences; Pain Conditions - Chronic; Spinal Cord Injury	NIH	Non-SBIR/STTR	117354	58677	https://reporter.nih.gov/project-details/7661185	UNIVERSITY OF TEXAS HLTH SCI CTR HOUSTON	HOUSTON	UNITED STATES	TX	BIOLOGY	NINDS	National Institute of Neurological Disorders and Stroke	SCHOOLS OF MEDICINE	Somatosensory and Chemosensory Systems Study Section[SCS]	SCI Secondary Health Conditions	SCI Pain				Other Biologics				Preclinical
5R21NS061200-02	NA	NS061200	195746	7765622	2010	5	R21	WALTERS, EDGAR T.	[{'profile_id': 1871979, 'first_name': 'EDGAR', 'middle_name': 'T.', 'last_name': 'WALTERS', 'is_contact_pi': True, 'full_name': 'EDGAR T. WALTERS', 'title': 'PROFESSOR'}]	[{'first_name': 'LINDA', 'middle_name': 'L', 'last_name': 'PORTER', 'full_name': 'LINDA L PORTER'}]	TX-18	2009-03-01	2012-02-28	PA-06-181	RP	R21NS061200	Action Potentials;Afferent Neurons;Animals;Antisense Oligonucleotides;Attention;Automobile Driving;Axon;Behavior;Behavioral;Binding;CD2 gene;Caliber;Capsaicin;Cells;Chronic;Clinical Treatment;Complex;Contusions;Data;Development;Dorsal;Excision;Filament;Ganglia;Generations;Growth;Hyperalgesia;In Vitro;Incidence;Injury;Intervention;Investigation;Link;Maintenance;Membrane;Membrane Potentials;Methods;Modeling;Motor;Myxoid cyst;Neurons;Nociception;Nociceptors;Pain;Pathway interactions;Patients;Peripheral;Pilot Projects;Play;Posterior Horn Cells;Preparation;Presynaptic Terminals;Process;Property;Protocols documentation;Rattus;Recovery;Reporting;Research;Resistance;Rest;Rhizotomy procedure;Role;Sampling;Sensory;Signal Transduction;Site;Sodium Channel;Spinal;Spinal Cord;Spinal Ganglia;Spinal cord injury;Spinal cord injury patients;Testing;Thoracic spinal cord structure;Time;Tissues;allodynia;base;behavior test;central pain;chronic pain;dorsal horn;extracellular;in vitro activity;in vitro testing;in vivo;knock-down;neuronal cell body;novel;painful neuropathy;prevent;public health relevance;selective expression;sham surgery;spinal cord injury pain;spinal nerve posterior root;spinal shock;spontaneous pain;voltage	_x000D_ Description (provided by applicant): Summary Persistent neuropathic pain is produced by spinal cord injury (SCI) in a majority of patients. Like other forms of central neuropathic pain, SCI pain is often debilitating and quite resistant to clinical treatment. Most research on mechanisms of SCI pain has focused on increases in the responsiveness and spontaneous electrical activity of central neurons within pain pathways, especially second-order neurons in the dorsal horn near the injury site. Hyperexcitability of dorsal horn neurons after SCI appears to involve many plausible causes, but one that has received little attention is an enhancement of spontaneous activity (SA) and excitability in the sensory neurons (especially nociceptors) that normally excite dorsal horn neurons. Indeed, surprisingly little is known about how sensory neurons in the dorsal root ganglion (DRG) respond to SCI. The proposed studies are based on the novel hypothesis that SCI triggers a chronic hyperfunctional state in nociceptors which results in the generation of SA within their somata in DRGs, and that this continuing SA excites central pain pathways, driving spontaneous pain, allodynia, and hyperalgesia. This hypothesis will be tested by 1) examining the effects of SCI on SA and electrophysiological properties of DRG neurons that are subsequently dissociated and tested in depth, 2) examining SA in DRG neurons in vivo after SCI, and 3) by attempting to block SA (and associated SCI pain) by disconnecting the DRG from the spinal cord (dorsal rhizotomy prior to the contusion) or by knocking down a voltage-gated Na+ channel that is necessary for the generation of SA by nociceptors. SCI will be produced in a standard contusion injury model, with the impact at spinal level T10. Behavioral and electrophysiological tests will be conducted 3 days, 1 month, and 3 months after injury. The behavioral tests will assess motor loss and possible recovery, and (at 1 and 3 months) spontaneous pain, allodynia, and hyperalgesia at, above, and below the injury level. In vitro electrophysiological tests will be conducted with whole-cell current clamp methods on DRG neurons dissociated from T9, T11, and L4 levels. In addition to recording SA, a complex test protocol will define intrinsic passive and active membrane properties at resting membrane potential and at holding potentials of -80 mV (where little inactivation of voltage-gated sodium channels occurs) and -50 mV (where many of these channels are inactivated). In vivo electrophysiological tests will use extracellular recording from filaments teased from the dorsal root to see how much SA is present before and after disconnecting the DRG from the periphery. Four predictions of the hyperfunctional nociceptor hypothesis will be tested: first, SCI should enhance SA of putative nociceptive DRG neurons, initially at and below the level of injury, but later above the injury as well. Second, that enhanced SA in vitro and in vivo, and hyperexcitability in vitro, should be correlated with enhanced behavioral signs of pain, allodynia, and hyperalgesia. Third, if SCI pain depends in part upon SA in nociceptors, SCI pain should be reduced by selectively suppressing nociceptor SA in vivo. This will be tested by delivering antisense oligonucleotides intrathecally to knock down the expression of a Na+ channel, Nav1.8, that is expressed selectively in nociceptive sensory neurons and is necessary for generating SA in these neurons. Fourth, the assumption that retrograde signals to nociceptor somata from central processes of these neurons are necessary for triggering the SA will be tested by performing a dorsal rhizotomy immediately before the SCI. These exploratory studies will test a novel hypothesis about mechanisms important for SCI pain, define intrinsic electrophysiological alterations in DRG neurons linked to neuropathic pain, and begin to test an intervention that appears potentially useful for treating SCI pain. PUBLIC HEALTH RELEVANCE: Spinal cord injury patients often suffer debilitating pain that is highly resistant to clinical treatments. Although most investigations of this problem have focused on alterations in central neurons within pain pathways, preliminary data suggest that alterations of sensory neurons that normally convey pain information from peripheral tissues may play an important role. The proposed studies will test the hypothesis that chronic pain caused by spinal cord injury is produced in part by spontaneous electrical activity in sensory neurons, and that pain may be reduced by blocking this activity. _x000D__x000D_ _x000D__x000D_ _x000D__x000D_	Sensory Plasticity During Central Neuropathic Pain Caused by Spinal Cord Injury	_x000D_ Narrative_x000D_ Spinal cord injury patients often suffer debilitating pain that is highly resistant to clinical treatments. Although most_x000D_ investigations of this problem have focused on alterations in central neurons within pain pathways, preliminary data_x000D_ suggest that alterations of sensory neurons that normally convey pain information from peripheral tissues may play an_x000D_ important role. The proposed studies will test the hypothesis that chronic pain caused by spinal cord injury is produced_x000D_ in part by spontaneous electrical activity in sensory neurons, and that pain may be reduced by blocking this activity.	Injury (total) Accidents/Adverse Effects; Injury - Trauma - (Head and Spine); Neurodegenerative; Neuropathy; Neurosciences; Pain Conditions - Chronic; Spinal Cord Injury	NIH	Non-SBIR/STTR	138074	57672	https://reporter.nih.gov/project-details/7765622	UNIVERSITY OF TEXAS HLTH SCI CTR HOUSTON	HOUSTON	UNITED STATES	TX	BIOLOGY	NINDS	National Institute of Neurological Disorders and Stroke	SCHOOLS OF MEDICINE	Somatosensory and Chemosensory Systems Study Section[SCS]	SCI Secondary Health Conditions	SCI Pain				Other Biologics				Preclinical
1R21NS061307-01A2	NA	NS061307	164063	7589538	2008	1	R21	LOWMAN, ANTHONY M	[{'profile_id': 7566155, 'first_name': 'Anthony', 'middle_name': 'M', 'last_name': 'Lowman', 'is_contact_pi': True, 'full_name': 'Anthony M Lowman', 'title': ''}]	[{'first_name': 'NAOMI', 'middle_name': '', 'last_name': 'KLEITMAN', 'full_name': 'NAOMI KLEITMAN'}]	PA-03	2008-09-15	2010-07-31	PA-06-418	RP	R21NS061307	Affect;Area;Axon;Biocompatible Materials;Biological Assay;Bladder;Brain-Derived Neurotrophic Factor;Cell Transplants;Cells;Clinical Trials;Complex;Cytoskeleton;Disabled Persons;Discipline;Dose;Engineering;Ensure;Environment;Ethylene Glycols;Gel;Growth;Growth Factor;Hydrogels;Implant;In Vitro;Individual;Injectable;Injection of therapeutic agent;Injury;Intestines;Invasive;Lead;Left;Life;Localized;Mechanics;Modeling;Molds;Natural regeneration;Nature;Neurobiology;Neuroglia;Neurons;Neurosciences;Neurotrophin 3;Numbers;Operative Surgical Procedures;Paralysed;Peptides;Pharmaceutical Preparations;Polymers;Production;Property;Rate;Recovery of Function;Rodent;Rodent Model;Sexual Dysfunction;Signal Pathway;Site;Solutions;Spinal Cord;Spinal cord injury;Spinal cord injury patients;Stem cells;Syndrome;System;Technology;Temperature;Testing;Therapeutic;Therapeutic Effect;Tissue Engineering;Tissues;Transplantation;United States;Water;Work;axon growth;base;biomaterial compatibility;cell growth;design;disability;dosage;ethylene glycol;implantation;in vivo;in vivo Bioassay;injured;nerve stem cell;neurosurgery;neurotrophic factor;novel;painful neuropathy;precursor cell;relating to nervous system;research study;response;restoration;scaffold;spinal cord repair;therapeutic protein;young adult	_x000D_ DESCRIPTION (provided by applicant): Spinal cord injury (SCI) affects approximately 10,000 individuals in the United States every year. SCI occurs most commonly in young adults, leaving them seriously disabled for the remainder of their lives. Apart from paralysis, patients of SCI suffer from additional disabilities including bladder, bowel and sexual dysfunction, and neuropathic pain syndromes. Several potentially useful therapeutic strategies have emerged over the last decade including the use of scaffolds and bridges, delivery of neurotrophic factors, other therapeutic peptides and use of stem cells to promote neuronal regeneration and functional recovery. However, none of the current strategies have shown enough effect to move to clinical trials and no major efforts have been undertaken to test a combination of these strategies, which can potentially be synergistic, and lead to greater therapeutic effect. Therefore, a need exists to develop a multifunctional construct which can integrate multiple, promising therapeutic strategies. This project brings together the disciplines of biomaterial engineering, neurobiology, basic neuroscience and neurosurgery in an attempt to develop a multi-disciplinary solution to the complex problem of spinal cord injury. We believe that the proposed system holds a number of benefits over previously described hydrogels, cellular and neurotrophin delivery systems in the CNS. Notably, the hydrogel is injectable and its properties can be readily tuned to match the compliance of host tissues, deliver therapeutic factors at tailored rates, and deliver cells to the injury site. In this case, we are delivering neural stem cells (NPC) to the site of spinal cord injury (SCI). These cells have been shown to survive and differentiate into neurons and glia and the hydrogel matrix can act as a scaffold that will include growth factors to further survival and differentiation of NPCs. We hypothesize that localized, sustained, simultaneous delivery of multiple therapeutic proteins into the CNS along with an injectable polymeric-cellular scaffold creates a synergistic effect by synchronously modulating the injured environment and activating different signaling pathways. By engineering this injectable hydrogel and cellular based scaffold to mimic the host tissues we can create a novel platform technology with applications in treatment of SCI and other tissue engineering applications. All the design parameters will be tested and validated using in-vitro bioassays and in-vivo experiments using rodent models of spinal cord injury.PUBLIC HEALTH RELEVANCE: Spinal cord injury (SCI) affects approximately 10,000 individuals in the United States every year. SCI occurs most commonly in young adults, leaving them seriously disabled for the remainder of their lives. We propose to develop a novel, injectable scaffold containing neural precursor cells and neurotrophic factors and hypothesize that localized, sustained, simultaneous delivery of multiple therapeutic proteins into the CNS along with an injectable polymeric-cellular scaffold creates a synergistic effect by synchronously modulating the injured environment and activating different signaling pathways. _x000D__x000D_ _x000D__x000D_	Engineering a multifunctional injectable scaffold for spinal cord repair	_x000D_ Project Narrative_x000D_ Spinal cord injury (SCI) affects approximately 10,000 individuals in the United States_x000D_ every year. SCI occurs most commonly in young adults, leaving them seriously disabled_x000D_ for the remainder of their lives. We propose to develop a novel, injectable scaffold_x000D_ containing neural precursor cells and neurotrophic factors and hypothesize that localized,_x000D_ sustained, simultaneous delivery of multiple therapeutic proteins into the CNS along with_x000D_ an injectable polymeric-cellular scaffold creates a synergistic effect by synchronously_x000D_ modulating the injured environment and activating different signaling pathways.	Bioengineering; Biotechnology; Injury (total) Accidents/Adverse Effects; Injury - Trauma - (Head and Spine); Neurodegenerative; Neurosciences**; Regenerative Medicine; Rehabilitation; Spinal Cord Injury; Stem Cell Research; Stem Cell Research - Nonembryonic - Non-Human	NIH	Non-SBIR/STTR	109375	54688	https://reporter.nih.gov/project-details/7589538	DREXEL UNIVERSITY	PHILADELPHIA	UNITED STATES	PA	ENGINEERING (ALL TYPES)	NINDS	National Institute of Neurological Disorders and Stroke	BIOMED ENGR/COL ENGR/ENGR STA	Special Emphasis Panel[ZRG1 NT-B (01)]	SCI Pathology & Repair	SCI Regeneration/Plasticity/Repair				Biomaterials	Cell/Tissue Therapies	Other Biologics		Preclinical
5R21NS061307-02	NA	NS061307	196875	7683955	2009	5	R21	FISCHER, ITZHAK	[{'profile_id': 1865936, 'first_name': 'Itzhak', 'middle_name': '', 'last_name': 'Fischer', 'is_contact_pi': True, 'full_name': 'Itzhak Fischer', 'title': 'PROFESSOR AND CHAIR'}]	[{'first_name': 'NAOMI', 'middle_name': '', 'last_name': 'KLEITMAN', 'full_name': 'NAOMI KLEITMAN'}]	PA-03	2008-09-15	2012-07-31	PA-06-418	RP	R21NS061307	Affect;Area;Axon;Biocompatible Materials;Biological Assay;Bladder;Brain-Derived Neurotrophic Factor;Cell Transplants;Cells;Clinical Trials;Complex;Cytoskeleton;Disabled Persons;Discipline;Dose;Engineering;Ensure;Environment;Ethylene Glycols;Gel;Growth;Growth Factor;Hydrogels;Implant;In Vitro;Individual;Injectable;Injection of therapeutic agent;Injury;Intestines;Lead;Left;Life;Mechanics;Modeling;Molds;Natural regeneration;Nature;Neurobiology;Neuroglia;Neurons;Neurosciences;Neurotrophin 3;Operative Surgical Procedures;Paralysed;Peptides;Pharmaceutical Preparations;Polymers;Production;Property;Recovery of Function;Rodent;Rodent Model;Sexual Dysfunction;Signal Pathway;Site;Solutions;Spinal Cord;Spinal cord injury;Spinal cord injury patients;Stem cells;Syndrome;System;Technology;Temperature;Testing;Therapeutic;Therapeutic Effect;Tissue Engineering;Tissues;Transplantation;United States;Water;Work;axon growth;base;biomaterial compatibility;cell growth;design;disability;dosage;efficacy testing;ethylene glycol;implantation;in vitro Bioassay;in vivo;injured;minimally invasive;nerve stem cell;neural precursor cell;neurosurgery;neurotrophic factor;novel;painful neuropathy;relating to nervous system;research study;response;restoration;scaffold;spinal cord repair;therapeutic protein;young adult	_x000D_ DESCRIPTION (provided by applicant): Spinal cord injury (SCI) affects approximately 10,000 individuals in the United States every year. SCI occurs most commonly in young adults, leaving them seriously disabled for the remainder of their lives. Apart from paralysis, patients of SCI suffer from additional disabilities including bladder, bowel and sexual dysfunction, and neuropathic pain syndromes. Several potentially useful therapeutic strategies have emerged over the last decade including the use of scaffolds and bridges, delivery of neurotrophic factors, other therapeutic peptides and use of stem cells to promote neuronal regeneration and functional recovery. However, none of the current strategies have shown enough effect to move to clinical trials and no major efforts have been undertaken to test a combination of these strategies, which can potentially be synergistic, and lead to greater therapeutic effect. Therefore, a need exists to develop a multifunctional construct which can integrate multiple, promising therapeutic strategies. This project brings together the disciplines of biomaterial engineering, neurobiology, basic neuroscience and neurosurgery in an attempt to develop a multi-disciplinary solution to the complex problem of spinal cord injury. We believe that the proposed system holds a number of benefits over previously described hydrogels, cellular and neurotrophin delivery systems in the CNS. Notably, the hydrogel is injectable and its properties can be readily tuned to match the compliance of host tissues, deliver therapeutic factors at tailored rates, and deliver cells to the injury site. In this case, we are delivering neural stem cells (NPC) to the site of spinal cord injury (SCI). These cells have been shown to survive and differentiate into neurons and glia and the hydrogel matrix can act as a scaffold that will include growth factors to further survival and differentiation of NPCs. We hypothesize that localized, sustained, simultaneous delivery of multiple therapeutic proteins into the CNS along with an injectable polymeric-cellular scaffold creates a synergistic effect by synchronously modulating the injured environment and activating different signaling pathways. By engineering this injectable hydrogel and cellular based scaffold to mimic the host tissues we can create a novel platform technology with applications in treatment of SCI and other tissue engineering applications. All the design parameters will be tested and validated using in-vitro bioassays and in-vivo experiments using rodent models of spinal cord injury.PUBLIC HEALTH RELEVANCE: Spinal cord injury (SCI) affects approximately 10,000 individuals in the United States every year. SCI occurs most commonly in young adults, leaving them seriously disabled for the remainder of their lives. We propose to develop a novel, injectable scaffold containing neural precursor cells and neurotrophic factors and hypothesize that localized, sustained, simultaneous delivery of multiple therapeutic proteins into the CNS along with an injectable polymeric-cellular scaffold creates a synergistic effect by synchronously modulating the injured environment and activating different signaling pathways. _x000D__x000D_ _x000D__x000D_	Engineering a multifunctional injectable scaffold for spinal cord repair	_x000D_ Project Narrative_x000D_ Spinal cord injury (SCI) affects approximately 10,000 individuals in the United States_x000D_ every year. SCI occurs most commonly in young adults, leaving them seriously disabled_x000D_ for the remainder of their lives. We propose to develop a novel, injectable scaffold_x000D_ containing neural precursor cells and neurotrophic factors and hypothesize that localized,_x000D_ sustained, simultaneous delivery of multiple therapeutic proteins into the CNS along with_x000D_ an injectable polymeric-cellular scaffold creates a synergistic effect by synchronously_x000D_ modulating the injured environment and activating different signaling pathways.	Bioengineering; Biotechnology; Injury (total) Accidents/Adverse Effects; Injury - Trauma - (Head and Spine); Neurodegenerative; Neurosciences; Regenerative Medicine; Spinal Cord Injury; Stem Cell Research; Stem Cell Research - Nonembryonic - Non-Human	NIH	Non-SBIR/STTR	131250	65625	https://reporter.nih.gov/project-details/7683955	DREXEL UNIVERSITY	PHILADELPHIA	UNITED STATES	PA	ENGINEERING (ALL TYPES)	NINDS	National Institute of Neurological Disorders and Stroke	BIOMED ENGR/COL ENGR/ENGR STA	Special Emphasis Panel[ZRG1-NT-B(01)Q]	SCI Pathology & Repair	SCI Regeneration/Plasticity/Repair				Biomaterials	Cell/Tissue Therapies	Other Biologics		Preclinical
1F30NS061398-01	NA	NS061398	27203	7409313	2008	1	F30	ALTER, BENEDICT J	[{'profile_id': 7826821, 'first_name': 'Benedict', 'middle_name': 'J', 'last_name': 'Alter', 'is_contact_pi': True, 'full_name': 'Benedict J Alter', 'title': ''}]	[{'first_name': 'LINDA', 'middle_name': 'L', 'last_name': 'PORTER', 'full_name': 'LINDA L PORTER'}]	MO-01	2007-12-01	2010-11-30	PA-05-151	TR	F30NS061398	Address;Afferent Neurons;Behavior;Behavioral;Biochemistry;Chromosome Pairing;Chronic;Cyclic AMP-Responsive DNA-Binding Protein;Data;Developed Countries;Developing Countries;Development;Electrophysiology (science);Embryo;Extracellular Signal Regulated Kinases;Formalin;Freund&apos;s Adjuvant;Functional disorder;Future;GRM5 gene;Genetic;Glean;Goals;Individual;Inflammation;Inflammatory;Injury;Knock-out;Knockout Mice;Laboratories;MAPK1 gene;MAPK3 gene;Measures;Mediating;Mitogen-Activated Protein Kinases;Modeling;Molecular;Molecular Biology;Mus;Neuraxis;Neurons;Neuropathy;Nociception;Nociceptors;Pain;Peripheral;Pharmaceutical Preparations;Phosphotransferases;Play;Posterior Horn Cells;Potassium;Process;Protein Isoforms;Public Health;Rodent Model;Role;Signal Transduction;Spinal Cord;Spinal Cord Plasticity;Spinal cord posterior horn;Stimulus;Synapses;Testing;Tissues;Transcriptional Regulation;behavior test;behavioral sensitization;central sensitization;chronic pain;computerized data processing;experience;inflammatory neuropathic pain;inflammatory pain;inhibitor/antagonist;insight;metabotropic glutamate receptor 5;neuronal excitability;painful neuropathy;prevent;research study;response;sensory system;tool;unpublished works;upstream kinase	_x000D_ DESCRIPTION (provided by applicant): _x000D__x000D_ _x000D__x000D_ The long-term goal for this project is to elucidate the specific molecular and cellular mechanisms that underlie chronic pain. Understanding these mechanisms will guide the development of new drugs and treatment strategies to better treat this pervasive public health burden. This proposal tests the hypothesis that closely related extracellular-signal regulated kinase (ERK) isoforms, ERK1 and ERK2, play distinct functional roles in chronic pain. Pharmacological experiments indicate that ERK1 and/or ERK2 are necessary for behaviors observed in well-characterized rodent models of pathological pain. To test if ERK1 is necessary for behavioral sensitization in these models, I will compare the behavioral responses of conventional ERK1 knockout mice with wildtype littermates. Unfortunately, conventional ERK2 knockout mice die during development, preventing their use in behavioral experiments. Nevertheless, the behavioral analysis of mice lacking ERK1 will provide valuable information about the function of ERK2, since we know from pharmacological studies that ERK1 and/or ERK2 is involved. Studies using the same pharmacological tools indicate that ERK1/2 is necessary for the sensitization of spinal cord dorsal horn neurons, which is likely to contribute to behavioral sensitization in pain models. To test the necessity of each individual isoform in these cellular changes, I will eliminate either isoform in spinal cord dorsal horn primary cultures. I will then determine whether cellular plasticity changes associated with sensitization occur in these neurons. Sensitization also occurs elsewhere in the pain neuraxis. Nociceptors, which transduce peripheral noxious stimuli, are sensitized in pain models, and ERK1 and/or ERK2 have been implicated in this process. Preliminary results indicate that ERK1 knockout mice show responses similar to those of wildtype littermates in inflammatory pain models, which partially depend on nociceptor sensitization. To test the hypothesis that ERK2 is necessary for nociceptor sensitization, I will create a conditional nociceptor-specific ERK2 knockout and test the behavioral responses of this mouse in models of inflammatory pain. These experiments will be the first to address the isoform-specific roles of ERK1 and ERK2 in pain. Results from this proposal will provide insight into the cellular and molecular mechanisms of chronic pain. _x000D__x000D_ _x000D__x000D_ _x000D__x000D_	Isoform-specific Roles of Extracelluar-signal Regulated Kinases in Pain	NA	Injury (total) Accidents/Adverse Effects; Injury - Trauma - (Head and Spine); Neurodegenerative; Neuropathy; Neurosciences**; Pain Conditions - Chronic**; Spinal Cord Injury	NIH	Training, Individual	27203	NA	https://reporter.nih.gov/project-details/7409313	WASHINGTON UNIVERSITY	SAINT LOUIS	UNITED STATES	MO	INTERNAL MEDICINE/MEDICINE	NINDS	National Institute of Neurological Disorders and Stroke	SCHOOLS OF MEDICINE	Special Emphasis Panel[ZNS1 SRB-M (51)]	SCI Secondary Health Conditions	SCI Pain				In Vivo Approaches				Disease-Related Basic
5F30NS061398-02	NA	NS061398	27700	7555953	2009	5	F30	ALTER, BENEDICT J	[{'profile_id': 7826821, 'first_name': 'Benedict', 'middle_name': 'J', 'last_name': 'Alter', 'is_contact_pi': True, 'full_name': 'Benedict J Alter', 'title': ''}]	[{'first_name': 'LINDA', 'middle_name': 'L', 'last_name': 'PORTER', 'full_name': 'LINDA L PORTER'}]	MO-01	2007-12-01	2010-11-30	PA-05-151	TR	F30NS061398	Address;Afferent Neurons;Behavior;Behavioral;Biochemistry;Chronic;Cyclic AMP-Responsive DNA-Binding Protein;Data;Developed Countries;Developing Countries;Development;Electrophysiology (science);Embryo;Extracellular Signal Regulated Kinases;Formalin;Freund&apos;s Adjuvant;Functional disorder;Future;GRM5 gene;Genetic;Glean;Goals;Individual;Inflammation;Inflammatory;Injury;Knock-out;Knockout Mice;Laboratories;MAPK1 gene;MAPK3 gene;Measures;Mediating;Mitogen-Activated Protein Kinases;Modeling;Molecular;Molecular Biology;Mus;Neuraxis;Neurons;Neuropathy;Nociception;Nociceptors;Pain;Peripheral;Pharmaceutical Preparations;Phosphotransferases;Play;Posterior Horn Cells;Potassium;Process;Protein Isoforms;Public Health;Rodent Model;Role;Signal Transduction;Spinal Cord;Spinal Cord Plasticity;Spinal cord posterior horn;Stimulus;Synapses;Testing;Tissues;Transcriptional Regulation;behavior test;behavioral sensitization;central sensitization;chronic pain;combat;computerized data processing;experience;inflammatory neuropathic pain;inflammatory pain;inhibitor/antagonist;insight;metabotropic glutamate receptor 5;neuronal excitability;painful neuropathy;prevent;research study;response;sensory system;tool;treatment strategy;unpublished works;upstream kinase	_x000D_ DESCRIPTION (provided by applicant): _x000D__x000D_ _x000D__x000D_ The long-term goal for this project is to elucidate the specific molecular and cellular mechanisms that underlie chronic pain. Understanding these mechanisms will guide the development of new drugs and treatment strategies to better treat this pervasive public health burden. This proposal tests the hypothesis that closely related extracellular-signal regulated kinase (ERK) isoforms, ERK1 and ERK2, play distinct functional roles in chronic pain. Pharmacological experiments indicate that ERK1 and/or ERK2 are necessary for behaviors observed in well-characterized rodent models of pathological pain. To test if ERK1 is necessary for behavioral sensitization in these models, I will compare the behavioral responses of conventional ERK1 knockout mice with wildtype littermates. Unfortunately, conventional ERK2 knockout mice die during development, preventing their use in behavioral experiments. Nevertheless, the behavioral analysis of mice lacking ERK1 will provide valuable information about the function of ERK2, since we know from pharmacological studies that ERK1 and/or ERK2 is involved. Studies using the same pharmacological tools indicate that ERK1/2 is necessary for the sensitization of spinal cord dorsal horn neurons, which is likely to contribute to behavioral sensitization in pain models. To test the necessity of each individual isoform in these cellular changes, I will eliminate either isoform in spinal cord dorsal horn primary cultures. I will then determine whether cellular plasticity changes associated with sensitization occur in these neurons. Sensitization also occurs elsewhere in the pain neuraxis. Nociceptors, which transduce peripheral noxious stimuli, are sensitized in pain models, and ERK1 and/or ERK2 have been implicated in this process. Preliminary results indicate that ERK1 knockout mice show responses similar to those of wildtype littermates in inflammatory pain models, which partially depend on nociceptor sensitization. To test the hypothesis that ERK2 is necessary for nociceptor sensitization, I will create a conditional nociceptor-specific ERK2 knockout and test the behavioral responses of this mouse in models of inflammatory pain. These experiments will be the first to address the isoform-specific roles of ERK1 and ERK2 in pain. Results from this proposal will provide insight into the cellular and molecular mechanisms of chronic pain. _x000D__x000D_ _x000D__x000D_ _x000D__x000D_	Isoform-specific Roles of Extracelluar-signal Regulated Kinases in Pain	NA	Injury (total) Accidents/Adverse Effects; Injury - Trauma - (Head and Spine); Neurodegenerative; Neuropathy; Neurosciences; Pain Conditions - Chronic; Spinal Cord Injury	NIH	Training, Individual	27700	NA	https://reporter.nih.gov/project-details/7555953	WASHINGTON UNIVERSITY	SAINT LOUIS	UNITED STATES	MO	INTERNAL MEDICINE/MEDICINE	NINDS	National Institute of Neurological Disorders and Stroke	SCHOOLS OF MEDICINE	ZNS1-SRB-M(51)	SCI Secondary Health Conditions	SCI Pain				In Vivo Approaches				Disease-Related Basic
5F30NS061398-03	NA	NS061398	27904	7904835	2010	5	F30	ALTER, BENEDICT J	[{'profile_id': 7826821, 'first_name': 'Benedict', 'middle_name': 'J', 'last_name': 'Alter', 'is_contact_pi': True, 'full_name': 'Benedict J Alter', 'title': ''}]	[{'first_name': 'LINDA', 'middle_name': 'L', 'last_name': 'PORTER', 'full_name': 'LINDA L PORTER'}]	MO-01	2007-12-01	2010-11-30	PA-05-151	TR	F30NS061398	Address;Afferent Neurons;Behavior;Behavioral;Biochemistry;Chronic;Cyclic AMP-Responsive DNA-Binding Protein;Data;Developed Countries;Development;Electrophysiology (science);Embryo;Extracellular Signal Regulated Kinases;Formalin;Freund&apos;s Adjuvant;Functional disorder;Future;GRM5 gene;Genetic;Glean;Goals;Individual;Inflammation;Inflammatory;Injury;Knock-out;Knockout Mice;Laboratories;MAPK1 gene;MAPK3 gene;Measures;Mediating;Mitogen-Activated Protein Kinases;Modeling;Molecular;Molecular Biology;Mus;Neuraxis;Neurons;Neuropathy;Nociception;Nociceptors;Pain;Peripheral;Pharmaceutical Preparations;Phosphotransferases;Play;Posterior Horn Cells;Potassium;Process;Protein Isoforms;Public Health;Rodent Model;Role;Signal Transduction;Spinal Cord;Spinal Cord Plasticity;Spinal cord posterior horn;Stimulus;Synapses;Testing;Tissues;Transcriptional Regulation;behavior test;behavioral sensitization;central sensitization;chronic pain;combat;computerized data processing;experience;inflammatory neuropathic pain;inflammatory pain;inhibitor/antagonist;insight;metabotropic glutamate receptor 5;neuronal excitability;painful neuropathy;prevent;research study;response;sensory system;tool;treatment strategy;unpublished works;upstream kinase	_x000D_ DESCRIPTION (provided by applicant): _x000D__x000D_ _x000D__x000D_ The long-term goal for this project is to elucidate the specific molecular and cellular mechanisms that underlie chronic pain. Understanding these mechanisms will guide the development of new drugs and treatment strategies to better treat this pervasive public health burden. This proposal tests the hypothesis that closely related extracellular-signal regulated kinase (ERK) isoforms, ERK1 and ERK2, play distinct functional roles in chronic pain. Pharmacological experiments indicate that ERK1 and/or ERK2 are necessary for behaviors observed in well-characterized rodent models of pathological pain. To test if ERK1 is necessary for behavioral sensitization in these models, I will compare the behavioral responses of conventional ERK1 knockout mice with wildtype littermates. Unfortunately, conventional ERK2 knockout mice die during development, preventing their use in behavioral experiments. Nevertheless, the behavioral analysis of mice lacking ERK1 will provide valuable information about the function of ERK2, since we know from pharmacological studies that ERK1 and/or ERK2 is involved. Studies using the same pharmacological tools indicate that ERK1/2 is necessary for the sensitization of spinal cord dorsal horn neurons, which is likely to contribute to behavioral sensitization in pain models. To test the necessity of each individual isoform in these cellular changes, I will eliminate either isoform in spinal cord dorsal horn primary cultures. I will then determine whether cellular plasticity changes associated with sensitization occur in these neurons. Sensitization also occurs elsewhere in the pain neuraxis. Nociceptors, which transduce peripheral noxious stimuli, are sensitized in pain models, and ERK1 and/or ERK2 have been implicated in this process. Preliminary results indicate that ERK1 knockout mice show responses similar to those of wildtype littermates in inflammatory pain models, which partially depend on nociceptor sensitization. To test the hypothesis that ERK2 is necessary for nociceptor sensitization, I will create a conditional nociceptor-specific ERK2 knockout and test the behavioral responses of this mouse in models of inflammatory pain. These experiments will be the first to address the isoform-specific roles of ERK1 and ERK2 in pain. Results from this proposal will provide insight into the cellular and molecular mechanisms of chronic pain. _x000D__x000D_ _x000D__x000D_ _x000D__x000D_	Isoform-specific Roles of Extracelluar-signal Regulated Kinases in Pain	NA	Injury (total) Accidents/Adverse Effects; Injury - Trauma - (Head and Spine); Neurodegenerative; Neuropathy; Neurosciences; Pain Conditions - Chronic; Spinal Cord Injury	NIH	Training, Individual	27904	NA	https://reporter.nih.gov/project-details/7904835	WASHINGTON UNIVERSITY	SAINT LOUIS	UNITED STATES	MO	INTERNAL MEDICINE/MEDICINE	NINDS	National Institute of Neurological Disorders and Stroke	SCHOOLS OF MEDICINE	ZNS1-SRB-M(51)	SCI Secondary Health Conditions	SCI Pain				In Vivo Approaches				Disease-Related Basic
1F30NS061403-01	NA	NS061403	25535	7408209	2008	1	F30	PERDIGOTO, ANA LUISA JORDAO	[{'profile_id': 8968433, 'first_name': 'Ana Luisa', 'middle_name': 'Jordao', 'last_name': 'Perdigoto', 'is_contact_pi': True, 'full_name': 'Ana Luisa Jordao Perdigoto', 'title': ''}]	[{'first_name': 'NAOMI', 'middle_name': '', 'last_name': 'KLEITMAN', 'full_name': 'NAOMI KLEITMAN'}]	TN-05	2008-02-01	2011-01-31	PA-05-151	TR	F30NS061403	Actins;Adaptor Signaling Protein;Axon;Binding;Biochemical Process;Complex;Cues;Cytoskeleton;Data;Family;Growth;Guanosine Triphosphate Phosphohydrolases;In Vitro;Injury;Knowledge;Laboratories;Myelin;Myelin Proteins;NGFR Protein;Natural regeneration;Nerve;Nerve Regeneration;Neuraxis;Neurites;Neurons;Paralysed;Peripheral Nervous System;Proteins;Recovery of Function;Recruitment Activity;Regulation;Research;Role;Signal Transduction;Site;Spinal cord injury;Surface;TNF receptor-associated factor 6;Therapeutic;Work;axon growth;axon regeneration;in vivo;insight;neuronal growth;p21 activated kinase;prevent;receptor;rho;spinal cord regeneration;transcriptional coactivator p75	_x000D_ DESCRIPTION (provided by applicant): _x000D__x000D_ _x000D__x000D_ The lack of nerve regeneration following spinal cord injury has been attributed to several factors, all of which must be overcome for functional recovery to occur. The presence of outgrowth inhibitory cues in the central nervous system, but not the peripheral nervous system, contribute to the inability of the central nervous system to regenerate. One well established obstacle in spinal cord regeneration is the expression of myelin inhibitory proteins at the site of injury. Myelin inhibitory proteins cause the nerve to collapse and retract away from the injury site, thus preventing regeneration. This work will focus on elucidating the mechanisms by which myelin inhibitory proteins prevent axon regeneration in the central nervous system. Myelin inhibitory proteins act through the Nogo receptor (NgR), which is expressed on the surface of growing axons and signals through its interaction with the p75 neurotrophin receptor (p75). The mechanisms by which NgR and p75 inhibit axon outgrowth have not been fully established. One known mechanism by which p75 inhibits axon outgrowth is through a signaling cascade involving the Rho family of GTPases. p75 lacks intrinsic catalytic activity and relies on intracellular adaptor proteins to signal, such as TNF Receptor Associated Factor 6 (TRAF6). Preliminary data from our laboratory suggests a role for TRAF6 in the inhibition of axon outgrowth by myelin inhibitory proteins. We hypothesize that TRAF6 is required for the transduction of the growth inhibitory signal downstream of the NgR-p75 complex. The specific aims of our research are to 1) Determine whether TRAF6 is required for axon outgrowth inhibition by myelin proteins 2) Evaluate whether TRAF6 is recruited by p75 following binding of the myelin inhibitory proteins to regulate GTPase activity 3) Investigate the mechanism by which TRAF6 is involved in inhibition of axon outgrowth. Axon outgrowth will be studied in neurons lacking TRAF6 both in vitro and in vivo to establish a role for TRAF6 downstream of myelin inhibitory proteins. Using primary neuron cultures, we will assess the role of TRAF6 in the regulation of GTPase activity. Data from our laboratory indicates a possible functional interaction between TRAF6 and p21-activated kinase, a known modulator of the actin cytoskeleton. We will pursue this interaction as a mechanism by which TRAF6 inhibits axonal growth. This work will provide valuable insight into the biochemical processes involved in the inhibition of nerve regeneration. This knowledge will allow us to develop therapeutic strategies to promote neuronal growth following spinal cord injury and thus prevent paralysis. _x000D__x000D_ _x000D__x000D_ _x000D__x000D_	The role of TRAF6 in the regulation of neurite outgrowth	NA	Injury (total) Accidents/Adverse Effects; Injury - Trauma - (Head and Spine); Neurodegenerative; Neurosciences**; Prevention; Regenerative Medicine; Spinal Cord Injury	NIH	Training, Individual	25535	NA	https://reporter.nih.gov/project-details/7408209	VANDERBILT UNIVERSITY	Nashville	UNITED STATES	TN	BIOCHEMISTRY	NINDS	National Institute of Neurological Disorders and Stroke	SCHOOLS OF MEDICINE	Special Emphasis Panel[ZNS1 SRB-M (51)]	SCI Pathology & Repair	SCI Regeneration/Plasticity/Repair				Modeling/In Vitro/Ex Vivo	In Vivo Approaches			Disease-Related Basic
5F30NS061403-02	NA	NS061403	25739	7565926	2009	5	F30	PERDIGOTO, ANA LUISA JORDAO	[{'profile_id': 8968433, 'first_name': 'Ana Luisa', 'middle_name': 'Jordao', 'last_name': 'Perdigoto', 'is_contact_pi': True, 'full_name': 'Ana Luisa Jordao Perdigoto', 'title': ''}]	[{'first_name': 'NAOMI', 'middle_name': '', 'last_name': 'KLEITMAN', 'full_name': 'NAOMI KLEITMAN'}]	TN-05	2008-02-01	2011-01-31	PA-05-151	TR	F30NS061403	Actins;Adaptor Signaling Protein;Axon;Binding;Biochemical Process;Complex;Cues;Cytoskeleton;Data;Family;Growth;Guanosine Triphosphate Phosphohydrolases;In Vitro;Injury;Knowledge;Laboratories;Myelin;Myelin Proteins;NGFR Protein;Natural regeneration;Nerve;Nerve Regeneration;Neuraxis;Neurites;Neurons;Paralysed;Peripheral Nervous System;Proteins;Recovery of Function;Recruitment Activity;Regulation;Research;Role;Signal Transduction;Site;Spinal cord injury;Surface;TNF receptor-associated factor 6;Therapeutic;Work;axon growth;axon regeneration;in vivo;insight;neuronal growth;p21 activated kinase;prevent;receptor;rho;spinal cord regeneration;transcriptional coactivator p75	_x000D_ DESCRIPTION (provided by applicant): _x000D__x000D_ _x000D__x000D_ The lack of nerve regeneration following spinal cord injury has been attributed to several factors, all of which must be overcome for functional recovery to occur. The presence of outgrowth inhibitory cues in the central nervous system, but not the peripheral nervous system, contribute to the inability of the central nervous system to regenerate. One well established obstacle in spinal cord regeneration is the expression of myelin inhibitory proteins at the site of injury. Myelin inhibitory proteins cause the nerve to collapse and retract away from the injury site, thus preventing regeneration. This work will focus on elucidating the mechanisms by which myelin inhibitory proteins prevent axon regeneration in the central nervous system. Myelin inhibitory proteins act through the Nogo receptor (NgR), which is expressed on the surface of growing axons and signals through its interaction with the p75 neurotrophin receptor (p75). The mechanisms by which NgR and p75 inhibit axon outgrowth have not been fully established. One known mechanism by which p75 inhibits axon outgrowth is through a signaling cascade involving the Rho family of GTPases. p75 lacks intrinsic catalytic activity and relies on intracellular adaptor proteins to signal, such as TNF Receptor Associated Factor 6 (TRAF6). Preliminary data from our laboratory suggests a role for TRAF6 in the inhibition of axon outgrowth by myelin inhibitory proteins. We hypothesize that TRAF6 is required for the transduction of the growth inhibitory signal downstream of the NgR-p75 complex. The specific aims of our research are to 1) Determine whether TRAF6 is required for axon outgrowth inhibition by myelin proteins 2) Evaluate whether TRAF6 is recruited by p75 following binding of the myelin inhibitory proteins to regulate GTPase activity 3) Investigate the mechanism by which TRAF6 is involved in inhibition of axon outgrowth. Axon outgrowth will be studied in neurons lacking TRAF6 both in vitro and in vivo to establish a role for TRAF6 downstream of myelin inhibitory proteins. Using primary neuron cultures, we will assess the role of TRAF6 in the regulation of GTPase activity. Data from our laboratory indicates a possible functional interaction between TRAF6 and p21-activated kinase, a known modulator of the actin cytoskeleton. We will pursue this interaction as a mechanism by which TRAF6 inhibits axonal growth. This work will provide valuable insight into the biochemical processes involved in the inhibition of nerve regeneration. This knowledge will allow us to develop therapeutic strategies to promote neuronal growth following spinal cord injury and thus prevent paralysis. _x000D__x000D_ _x000D__x000D_ _x000D__x000D_	The role of TRAF6 in the regulation of neurite outgrowth	NA	Injury (total) Accidents/Adverse Effects; Injury - Trauma - (Head and Spine); Neurodegenerative; Neurosciences; Prevention; Regenerative Medicine; Spinal Cord Injury	NIH	Training, Individual	25739	NA	https://reporter.nih.gov/project-details/7565926	VANDERBILT UNIVERSITY	Nashville	UNITED STATES	TN	BIOCHEMISTRY	NINDS	National Institute of Neurological Disorders and Stroke	SCHOOLS OF MEDICINE	ZNS1-SRB-M(51)	SCI Pathology & Repair	SCI Regeneration/Plasticity/Repair				Modeling/In Vitro/Ex Vivo	In Vivo Approaches			Disease-Related Basic
5F30NS061403-03	NA	NS061403	18720	7754657	2010	5	F30	PERDIGOTO, ANA LUISA JORDAO	[{'profile_id': 8968433, 'first_name': 'Ana Luisa', 'middle_name': 'Jordao', 'last_name': 'Perdigoto', 'is_contact_pi': True, 'full_name': 'Ana Luisa Jordao Perdigoto', 'title': ''}]	[{'first_name': 'NAOMI', 'middle_name': '', 'last_name': 'KLEITMAN', 'full_name': 'NAOMI KLEITMAN'}]	TN-05	2008-02-01	2010-09-30	PA-05-151	TR	F30NS061403	Actins;Adaptor Signaling Protein;Address;Axon;Binding;Biochemical Process;Biological Assay;Cessation of life;Co-Immunoprecipitations;Complex;Cues;Cytoskeleton;Data;Family;Family member;Goals;Growth;Guanosine Triphosphate Phosphohydrolases;In Vitro;Injury;Knock-out;Knockout Mice;Knowledge;Laboratories;Ligand Binding;Ligands;Link;Mammalian Cell;Mediating;Molecular;Myelin;Myelin Associated Glycoprotein;Myelin Proteins;NGFR Protein;Natural regeneration;Nerve;Nerve Regeneration;Neuraxis;Neurites;Neurons;Paralysed;Pathway interactions;Peripheral Nervous System;Physiological;Play;Proteins;Recovery of Function;Recruitment Activity;Regulation;Research;Role;Signal Transduction;Site;Spinal cord injury;Surface;TNF Receptor-Associated Factors;TNF receptor-associated factor 6;Therapeutic;Work;axon growth;axon regeneration;in vivo;insight;neurite growth;neuronal growth;neuronal survival;oligodendrocyte-myelin glycoprotein;optic nerve regeneration;p21 activated kinase;prevent;receptor;response;rho;rho GTP-Binding Proteins;spinal cord regeneration;transcriptional coactivator p75	_x000D_ DESCRIPTION (provided by applicant): _x000D__x000D_ _x000D__x000D_ The lack of nerve regeneration following spinal cord injury has been attributed to several factors, all of which must be overcome for functional recovery to occur. The presence of outgrowth inhibitory cues in the central nervous system, but not the peripheral nervous system, contribute to the inability of the central nervous system to regenerate. One well established obstacle in spinal cord regeneration is the expression of myelin inhibitory proteins at the site of injury. Myelin inhibitory proteins cause the nerve to collapse and retract away from the injury site, thus preventing regeneration. This work will focus on elucidating the mechanisms by which myelin inhibitory proteins prevent axon regeneration in the central nervous system. Myelin inhibitory proteins act through the Nogo receptor (NgR), which is expressed on the surface of growing axons and signals through its interaction with the p75 neurotrophin receptor (p75). The mechanisms by which NgR and p75 inhibit axon outgrowth have not been fully established. One known mechanism by which p75 inhibits axon outgrowth is through a signaling cascade involving the Rho family of GTPases. p75 lacks intrinsic catalytic activity and relies on intracellular adaptor proteins to signal, such as TNF Receptor Associated Factor 6 (TRAF6). Preliminary data from our laboratory suggests a role for TRAF6 in the inhibition of axon outgrowth by myelin inhibitory proteins. We hypothesize that TRAF6 is required for the transduction of the growth inhibitory signal downstream of the NgR-p75 complex. The specific aims of our research are to 1) Determine whether TRAF6 is required for axon outgrowth inhibition by myelin proteins 2) Evaluate whether TRAF6 is recruited by p75 following binding of the myelin inhibitory proteins to regulate GTPase activity 3) Investigate the mechanism by which TRAF6 is involved in inhibition of axon outgrowth. Axon outgrowth will be studied in neurons lacking TRAF6 both in vitro and in vivo to establish a role for TRAF6 downstream of myelin inhibitory proteins. Using primary neuron cultures, we will assess the role of TRAF6 in the regulation of GTPase activity. Data from our laboratory indicates a possible functional interaction between TRAF6 and p21-activated kinase, a known modulator of the actin cytoskeleton. We will pursue this interaction as a mechanism by which TRAF6 inhibits axonal growth. This work will provide valuable insight into the biochemical processes involved in the inhibition of nerve regeneration. This knowledge will allow us to develop therapeutic strategies to promote neuronal growth following spinal cord injury and thus prevent paralysis. _x000D__x000D_ _x000D__x000D_ _x000D__x000D_	The role of TRAF6 in the regulation of neurite outgrowth	NA	Injury (total) Accidents/Adverse Effects; Injury - Trauma - (Head and Spine); Neurodegenerative; Neurosciences; Regenerative Medicine; Spinal Cord Injury	NIH	Training, Individual	18720	NA	https://reporter.nih.gov/project-details/7754657	VANDERBILT UNIVERSITY	Nashville	UNITED STATES	TN	BIOCHEMISTRY	NINDS	National Institute of Neurological Disorders and Stroke	SCHOOLS OF MEDICINE	ZNS1-SRB-M(51)	SCI Pathology & Repair	SCI Regeneration/Plasticity/Repair				Modeling/In Vitro/Ex Vivo	In Vivo Approaches			Disease-Related Basic
1F31NS061440-01A1	NA	NS061440	27876	7613970	2009	1	F31	MEREDITH, DAVID M	[{'profile_id': 8965153, 'first_name': 'David', 'middle_name': 'M', 'last_name': 'Meredith', 'is_contact_pi': True, 'full_name': 'David M Meredith', 'title': ''}]	[{'first_name': 'KATRINA', 'middle_name': '', 'last_name': 'GWINN', 'full_name': 'KATRINA GWINN'}]	TX-30	2009-04-01	2011-03-31	NA	TR	F31NS061440	BHLH Protein;Binding;Binding Sites;Biological Assay;Boxing;Cerebellar Diseases;Cerebellum;Complex;Congenital Epilepsy;Consensus;Dependence;Disease;Dorsal;E protein;Electroporation;Elements;Enhancers;Equilibrium;Generations;Genes;Genetic Transcription;Helix-Turn-Helix Motifs;Homeostasis;Interneurons;Investigation;Knockout Mice;Molecular;Mutagenesis;Mutate;Mutation;NF-kappa B;Nervous System Physiology;Nervous system structure;Neural tube;Neurons;Pain Disorder;Pancreas;Pathway interactions;Pattern;Process;Protein Binding;Regulation;Reporter;Reporter Genes;Retina;Role;Schizophrenia;Site;Spinal;Spinal Cord;Spinal cord injury;Testing;Trans-Activators;Transgenic Mice;Work;chromatin immunoprecipitation;combat;diencephalon;excitatory neuron;hindbrain;in vivo;inhibitory neuron;mutant;mutant mouse model;nervous system development;overexpression;success;therapeutic target;transcription factor	_x000D_ DESCRIPTION (provided by applicant): The balance of inhibitory and excitatory neurons is essential for a functioning nervous system. Until recently, little was known about the genes involved in regulating the initial formation of these two major classes of neurons. In the past few years, multiple transcription factors have been identified that regulate this process in the developing spinal cord and hindbrain. One essential factor in this process is Ptf1a, a basic-helix-loop-helix (bHLH) transcription factor first identified as a subunit of the pancreatic transcription factor 1 trimeric complex (PTF1). This transcription factor complex is essential for specification of GABAergic/inhibitory interneurons in the dorsal spinal cord, retina, and cerebellum. To uncover the molecular mechanisms controlling the generation of inhibitory versus excitatory interneurons, the following specific aims will be pursued. 1. Investigate the role of autoregulation through the 5' 2.5kb enhancer in modulating Ptfla levels in the developing nervous system. Requirement of both halves of the PTF1 sites will be tested by mutation and reporter gene assays by in ovo electroporation in chick. The temporal and spatial expression patterns of this element, and its dependence on Ptfla for activity, will be examined in vivo using a transgenic mouse reporter line. The role of autoregulation in Ptfla function will be investigated by deleting the element in vivo. 2. Identify trans-acting factors regulating Ptf1a in the neural tube through the 3' 14kb enhancer. Smaller regions of the 14kb will be tested for dorsal expression in chick to help identify binding sites for candidate factors. These candidates will be tested using overexpression and targeted mutagenesis assays in chick. Furthermore, Ptfla expression will be examined in mice null for the candidates. One such candidate under investigation is NF-kappaB. By elucidating the pathways in which Ptfla is active, this work will advance our understanding of pain disorders, schizophrenia, epilepsy, and congenital cerebellar disorders, and in so doing, suggest therapeutic targets for these diseases as well. Furthermore, the advancement in our understanding of how spinal neurons are formed should accelerate the progress in treating spinal cord trauma. _x000D__x000D_ _x000D__x000D_	Regulation of Ptf1a in the Developing Nervous System	NA	Biotechnology; Brain Disorders; Eye Disease and Disorders of Vision; Genetics; Injury (total) Accidents/Adverse Effects; Injury - Trauma - (Head and Spine); Mental Health; Neurodegenerative; Neurosciences; Pain Conditions - Chronic; Schizophrenia; Spinal Cord Injury	NIH	Training, Individual	27876	NA	https://reporter.nih.gov/project-details/7613970	UT SOUTHWESTERN MEDICAL CENTER	DALLAS	UNITED STATES	TX	NEUROSCIENCES	NINDS	National Institute of Neurological Disorders and Stroke	SCHOOLS OF MEDICINE	Special Emphasis Panel[ZRG1 F03A-F (20)]	SCI Adjacent	Intact Spinal Cord				In Vivo Approaches				Basic-Basic
5F31NS061440-02	NA	NS061440	28080	7798171	2010	5	F31	MEREDITH, DAVID M	[{'profile_id': 8965153, 'first_name': 'David', 'middle_name': 'M', 'last_name': 'Meredith', 'is_contact_pi': True, 'full_name': 'David M Meredith', 'title': ''}]	[{'first_name': 'KATRINA', 'middle_name': '', 'last_name': 'GWINN', 'full_name': 'KATRINA GWINN'}]	TX-30	2009-04-01	2011-03-31	NA	TR	F31NS061440	BHLH Protein;Binding;Binding Sites;Biological Assay;Boxing;Cerebellar Diseases;Cerebellum;Complex;Congenital Epilepsy;Consensus;Dependence;Disease;Dorsal;E protein;Electroporation;Elements;Enhancers;Equilibrium;Generations;Genes;Genetic Transcription;Helix-Turn-Helix Motifs;Homeostasis;Interneurons;Investigation;Knockout Mice;Molecular;Mutagenesis;Mutate;Mutation;NF-kappa B;Nervous System Physiology;Nervous system structure;Neural tube;Neurons;Pain Disorder;Pancreas;Pathway interactions;Pattern;Process;Protein Binding;Regulation;Reporter;Reporter Genes;Retina;Role;Schizophrenia;Site;Spinal;Spinal Cord;Spinal cord injury;Testing;Trans-Activators;Transgenic Mice;Work;chromatin immunoprecipitation;combat;diencephalon;excitatory neuron;hindbrain;in vivo;inhibitory neuron;mutant;mutant mouse model;nervous system development;overexpression;success;therapeutic target;transcription factor	_x000D_ DESCRIPTION (provided by applicant): The balance of inhibitory and excitatory neurons is essential for a functioning nervous system. Until recently, little was known about the genes involved in regulating the initial formation of these two major classes of neurons. In the past few years, multiple transcription factors have been identified that regulate this process in the developing spinal cord and hindbrain. One essential factor in this process is Ptf1a, a basic-helix-loop-helix (bHLH) transcription factor first identified as a subunit of the pancreatic transcription factor 1 trimeric complex (PTF1). This transcription factor complex is essential for specification of GABAergic/inhibitory interneurons in the dorsal spinal cord, retina, and cerebellum. To uncover the molecular mechanisms controlling the generation of inhibitory versus excitatory interneurons, the following specific aims will be pursued. 1. Investigate the role of autoregulation through the 5' 2.5kb enhancer in modulating Ptfla levels in the developing nervous system. Requirement of both halves of the PTF1 sites will be tested by mutation and reporter gene assays by in ovo electroporation in chick. The temporal and spatial expression patterns of this element, and its dependence on Ptfla for activity, will be examined in vivo using a transgenic mouse reporter line. The role of autoregulation in Ptfla function will be investigated by deleting the element in vivo. 2. Identify trans-acting factors regulating Ptf1a in the neural tube through the 3' 14kb enhancer. Smaller regions of the 14kb will be tested for dorsal expression in chick to help identify binding sites for candidate factors. These candidates will be tested using overexpression and targeted mutagenesis assays in chick. Furthermore, Ptfla expression will be examined in mice null for the candidates. One such candidate under investigation is NF-kappaB. By elucidating the pathways in which Ptfla is active, this work will advance our understanding of pain disorders, schizophrenia, epilepsy, and congenital cerebellar disorders, and in so doing, suggest therapeutic targets for these diseases as well. Furthermore, the advancement in our understanding of how spinal neurons are formed should accelerate the progress in treating spinal cord trauma. _x000D__x000D_ _x000D__x000D_	Regulation of Ptf1a in the Developing Nervous System	NA	Biotechnology; Brain Disorders; Eye Disease and Disorders of Vision; Genetics; Injury (total) Accidents/Adverse Effects; Injury - Trauma - (Head and Spine); Mental Health; Neurodegenerative; Neurosciences; Pain Conditions - Chronic; Schizophrenia; Spinal Cord Injury	NIH	Training, Individual	28080	NA	https://reporter.nih.gov/project-details/7798171	UT SOUTHWESTERN MEDICAL CENTER	DALLAS	UNITED STATES	TX	NEUROSCIENCES	NINDS	National Institute of Neurological Disorders and Stroke	SCHOOLS OF MEDICINE	Special Emphasis Panel[ZRG1-F03A-F(20)L]	SCI Adjacent	Intact Spinal Cord				In Vivo Approaches				Basic-Basic
1R01NS061823-01	NA	NS061823	306739	7435641	2008	1	R01	WOLPAW, JONATHAN RICKEL	[{'profile_id': 1884797, 'first_name': 'XIANG YANG', 'middle_name': '', 'last_name': 'CHEN', 'is_contact_pi': False, 'full_name': 'XIANG YANG CHEN', 'title': 'RESEARCH SCIENTIST/ASSOCIATE PROFESSOR'}, {'profile_id': 1882565, 'first_name': 'Jonathan', 'middle_name': 'Rickel', 'last_name': 'Wolpaw', 'is_contact_pi': True, 'full_name': 'Jonathan Rickel Wolpaw', 'title': ''}]	[{'first_name': 'DAOFEN', 'middle_name': '', 'last_name': 'CHEN', 'full_name': 'DAOFEN CHEN'}]	NY-20	2008-02-01	2012-01-31	PA-07-070	RP	R01NS061823	Accounting;Adaptive Behaviors;Affect;Anterior;Behavior;Biological Preservation;Brain;Climacteric;Complement;Complex;Condition;Conditioned Reflex;Data;Development;Disease;Electrodes;Electromyography;Experimental Models;Flexor;Gastrocnemius Muscle;Goals;H-Reflex;Human;Implant;Individual;Injury;Laboratories;Lead;Learning;Left;Leg;Length;Life;Locomotion;Maintenance;Measures;Methods;Monkeys;Motor;Motor Neurons;Motor Skills;Mus;Muscle;Nerve;Nervous system structure;Operant Conditioning;Pathway interactions;Pattern;Phase;Primates;Protocols documentation;Public Health;Rattus;Reflex action;Research;Somatosensory Evoked Potentials;Spinal;Spinal Cord;Spinal Cord Plasticity;Spinal cord injury;Standards of Weights and Measures;Sum;Tendon structure;Testing;Therapeutic;Time;Training;Trauma;Work;analog;base;conditioning;day;design;improved;improved functioning;kinematics;lateral column;neural circuit;novel;novel therapeutics;programs;response;restoration;size;skills;spinal pathway;spinal reflex;stretch reflex	_x000D_ DESCRIPTION (provided by applicant): Throughout life, the nervous system acquires and maintains many different motor skills. These skills depend on complex patterns of activity-dependent plasticity throughout the CNS, from the cortex to the spinal cord. The goal of this research program is to learn how this plasticity can be initiated and guided so as to improve motor function after injury or disease. This goal requires an experimental model based on a simple skill produced by defined and accessible neural circuitry. The spinal stretch reflex (SSR or tendon jerk) satisfies this requirement. Because its spinal pathway is influenced by the brain, monkeys, humans, rats, and mice can gradually increase or decrease the SSR or its electrical analog, the H-reflex, in response to an operant conditioning protocol. By the standard definition of "skill" as "an adaptive behavior acquired through practice," these reflex changes are simple motor skills. This laboratory is exploring the complex patterns of plasticity that underlie these skills, and is learning how reflex conditioning can be used to help restore motor function after injury or disease. Recent work shows that soleus H-reflex conditioning changes soleus behavior during locomotion, and suggests that appropriate conditioning can improve locomotion after a spinal cord injury. Based on this work, this project will test two hypotheses. The first hypothesis is that, in normal rats, the impact of soleus H-reflex conditioning on the soleus locomotor burst induces compensatory changes in the behavior of other muscles that preserve the symmetry of the step cycle, and that these changes in the locomotor behavior of other muscles are due to plasticity in their reflex pathways. The second hypothesis is that, in spinal-cord injured rats with abnormal locomotion, appropriate reflex conditioning can improve the step cycle and that the improvement persists after conditioning ends. These hypotheses will be tested by studying normal rats and rats with well-defined spinal cord injuries before, during, and after up- or down-conditioning of the soleus H-reflex or other spinal reflexes. The impact of conditioning on the locomotor EMG activity and reflexes of soleus and other leg muscles and on the parameters of the step-cycle will be assessed. To evaluate the impact of conditioning on brain and spinal cord interactions, concurrent effects on cortical motor and somatosensory evoked potentials will also be measured. The results should help to clarify the origin and functional impact of the complex plasticity underlying the acquisition and maintenance of motor skills. They should lead to novel methods that use reflex conditioning to improve function after spinal cord injury or other trauma or disease. Reflex conditioning protocols might be designed to target the pathways underlying the particular deficits of each individual, and could thereby complement other more general therapeutic methods such as locomotor training. PUBLIC HEALTH RELEVANCE: Motor skills are acquired and maintained throughout life by changes in the brain and the spinal cord. When skills are impaired by spinal cord injury or other disorders, their restoration requires methods for promoting and guiding these changes. Spinal reflex conditioning is a powerful and precise new therapeutic method that can changespecificnervoussystempathwayssoastohelprestorecomplexmotorskillssuchaslocomotion. The goal of this proposal is to clarify the mechanisms, impact, and long-term benefits of this new therapeutic method. _x000D__x000D_ _x000D__x000D_ _x000D__x000D_	Spinal Reflex Conditioning and Locomotion	NA	Basic Behavioral and Social Science; Behavioral and Social Science; Bioengineering; Injury (total) Accidents/Adverse Effects; Injury - Trauma - (Head and Spine); Neurodegenerative; Neurosciences**; Rehabilitation; Spinal Cord Injury	NIH	Non-SBIR/STTR	218750	87989	https://reporter.nih.gov/project-details/7435641	WADSWORTH CENTER	MENANDS	UNITED STATES	NY	NA	NINDS	National Institute of Neurological Disorders and Stroke	Research Institutes	Clinical Neuroplasticity and Neurotransmitters Study Section[CNNT]	SCI Motor/Sensory Function	Ambulation/Locomotion				Exercise/Activity/Rehab				Preclinical
3R01NS061823-02S1	NA	NS061823	30000	7911443	2009	3	R01	WOLPAW, JONATHAN RICKEL	[{'profile_id': 1884797, 'first_name': 'XIANG YANG', 'middle_name': '', 'last_name': 'CHEN', 'is_contact_pi': False, 'full_name': 'XIANG YANG CHEN', 'title': 'RESEARCH SCIENTIST/ASSOCIATE PROFESSOR'}, {'profile_id': 1882565, 'first_name': 'Jonathan', 'middle_name': 'Rickel', 'last_name': 'Wolpaw', 'is_contact_pi': True, 'full_name': 'Jonathan Rickel Wolpaw', 'title': ''}]	[{'first_name': 'DAOFEN', 'middle_name': '', 'last_name': 'CHEN', 'full_name': 'DAOFEN CHEN'}]	NY-20	2008-02-01	2010-01-31	PA-07-070	RP	R01NS061823	Accounting;Adaptive Behaviors;Affect;Anterior;Behavior;Biological Preservation;Brain;Climacteric;Complement;Complex;Conditioned Reflex;Data;Development;Disease;Electrodes;Experimental Models;Flexor;Gastrocnemius Muscle;Goals;H-Reflex;Human;Implant;Individual;Injury;Laboratories;Lead;Learning;Left;Leg;Length;Life;Locomotion;Maintenance;Measures;Methods;Monkeys;Motor;Motor Neurons;Motor Skills;Mus;Muscle;Nerve;Nervous system structure;Operant Conditioning;Pathway interactions;Pattern;Phase;Primates;Protocols documentation;Rattus;Reflex action;Research;Somatosensory Evoked Potentials;Spinal;Spinal Cord;Spinal Cord Plasticity;Spinal cord injury;Sum;Tendon structure;Testing;Therapeutic;Time;Training;Trauma;Work;analog;base;conditioning;design;improved;improved functioning;kinematics;lateral column;neural circuit;novel;novel therapeutics;programs;public health relevance;response;restoration;skills;spinal pathway;spinal reflex;stretch reflex	_x000D_ DESCRIPTION (provided by applicant): Throughout life, the nervous system acquires and maintains many different motor skills. These skills depend on complex patterns of activity-dependent plasticity throughout the CNS, from the cortex to the spinal cord. The goal of this research program is to learn how this plasticity can be initiated and guided so as to improve motor function after injury or disease. This goal requires an experimental model based on a simple skill produced by defined and accessible neural circuitry. The spinal stretch reflex (SSR or tendon jerk) satisfies this requirement. Because its spinal pathway is influenced by the brain, monkeys, humans, rats, and mice can gradually increase or decrease the SSR or its electrical analog, the H-reflex, in response to an operant conditioning protocol. By the standard definition of "skill" as "an adaptive behavior acquired through practice," these reflex changes are simple motor skills. This laboratory is exploring the complex patterns of plasticity that underlie these skills, and is learning how reflex conditioning can be used to help restore motor function after injury or disease. Recent work shows that soleus H-reflex conditioning changes soleus behavior during locomotion, and suggests that appropriate conditioning can improve locomotion after a spinal cord injury. Based on this work, this project will test two hypotheses. The first hypothesis is that, in normal rats, the impact of soleus H-reflex conditioning on the soleus locomotor burst induces compensatory changes in the behavior of other muscles that preserve the symmetry of the step cycle, and that these changes in the locomotor behavior of other muscles are due to plasticity in their reflex pathways. The second hypothesis is that, in spinal-cord injured rats with abnormal locomotion, appropriate reflex conditioning can improve the step cycle and that the improvement persists after conditioning ends. These hypotheses will be tested by studying normal rats and rats with well-defined spinal cord injuries before, during, and after up- or down-conditioning of the soleus H-reflex or other spinal reflexes. The impact of conditioning on the locomotor EMG activity and reflexes of soleus and other leg muscles and on the parameters of the step-cycle will be assessed. To evaluate the impact of conditioning on brain and spinal cord interactions, concurrent effects on cortical motor and somatosensory evoked potentials will also be measured. The results should help to clarify the origin and functional impact of the complex plasticity underlying the acquisition and maintenance of motor skills. They should lead to novel methods that use reflex conditioning to improve function after spinal cord injury or other trauma or disease. Reflex conditioning protocols might be designed to target the pathways underlying the particular deficits of each individual, and could thereby complement other more general therapeutic methods such as locomotor training. PUBLIC HEALTH RELEVANCE: Motor skills are acquired and maintained throughout life by changes in the brain and the spinal cord. When skills are impaired by spinal cord injury or other disorders, their restoration requires methods for promoting and guiding these changes. Spinal reflex conditioning is a powerful and precise new therapeutic method that can changespecificnervoussystempathwayssoastohelprestorecomplexmotorskillssuchaslocomotion. The goal of this proposal is to clarify the mechanisms, impact, and long-term benefits of this new therapeutic method. _x000D_ _x000D_ _x000D_	Spinal Reflex Conditioning and Locomotion	NA	Basic Behavioral and Social Science; Behavioral and Social Science; Bioengineering; Injury (total) Accidents/Adverse Effects; Injury - Trauma - (Head and Spine); Neurodegenerative; Neurosciences; Spinal Cord Injury	NIH	Non-SBIR/STTR	30000	NA	https://reporter.nih.gov/project-details/7911443	WADSWORTH CENTER	MENANDS	UNITED STATES	NY	NA	NINDS	National Institute of Neurological Disorders and Stroke	Research Institutes	Clinical Neuroplasticity and Neurotransmitters Study Section[CNNT]	SCI Motor/Sensory Function	Ambulation/Locomotion				Exercise/Activity/Rehab				Preclinical
5R01NS061823-02	NA	NS061823	309658	7561634	2009	5	R01	WOLPAW, JONATHAN RICKEL	[{'profile_id': 1884797, 'first_name': 'XIANG YANG', 'middle_name': '', 'last_name': 'CHEN', 'is_contact_pi': False, 'full_name': 'XIANG YANG CHEN', 'title': 'RESEARCH SCIENTIST/ASSOCIATE PROFESSOR'}, {'profile_id': 1882565, 'first_name': 'Jonathan', 'middle_name': 'Rickel', 'last_name': 'Wolpaw', 'is_contact_pi': True, 'full_name': 'Jonathan Rickel Wolpaw', 'title': ''}]	[{'first_name': 'DAOFEN', 'middle_name': '', 'last_name': 'CHEN', 'full_name': 'DAOFEN CHEN'}]	NY-20	2008-02-01	2012-01-31	PA-07-070	RP	R01NS061823	Accounting;Adaptive Behaviors;Affect;Anterior;Behavior;Biological Preservation;Brain;Climacteric;Complement;Complex;Conditioned Reflex;Data;Development;Disease;Electrodes;Experimental Models;Flexor;Gastrocnemius Muscle;Goals;H-Reflex;Human;Implant;Individual;Injury;Laboratories;Lead;Learning;Left;Leg;Length;Life;Locomotion;Maintenance;Measures;Methods;Monkeys;Motor;Motor Neurons;Motor Skills;Mus;Muscle;Nerve;Nervous system structure;Operant Conditioning;Pathway interactions;Pattern;Phase;Primates;Protocols documentation;Rattus;Reflex action;Research;Somatosensory Evoked Potentials;Spinal;Spinal Cord;Spinal Cord Plasticity;Spinal cord injury;Sum;Tendon structure;Testing;Therapeutic;Time;Training;Trauma;Work;analog;base;conditioning;design;improved;improved functioning;kinematics;lateral column;neural circuit;novel;novel therapeutics;programs;public health relevance;response;restoration;skills;spinal pathway;spinal reflex;stretch reflex	_x000D_ DESCRIPTION (provided by applicant): Throughout life, the nervous system acquires and maintains many different motor skills. These skills depend on complex patterns of activity-dependent plasticity throughout the CNS, from the cortex to the spinal cord. The goal of this research program is to learn how this plasticity can be initiated and guided so as to improve motor function after injury or disease. This goal requires an experimental model based on a simple skill produced by defined and accessible neural circuitry. The spinal stretch reflex (SSR or tendon jerk) satisfies this requirement. Because its spinal pathway is influenced by the brain, monkeys, humans, rats, and mice can gradually increase or decrease the SSR or its electrical analog, the H-reflex, in response to an operant conditioning protocol. By the standard definition of "skill" as "an adaptive behavior acquired through practice," these reflex changes are simple motor skills. This laboratory is exploring the complex patterns of plasticity that underlie these skills, and is learning how reflex conditioning can be used to help restore motor function after injury or disease. Recent work shows that soleus H-reflex conditioning changes soleus behavior during locomotion, and suggests that appropriate conditioning can improve locomotion after a spinal cord injury. Based on this work, this project will test two hypotheses. The first hypothesis is that, in normal rats, the impact of soleus H-reflex conditioning on the soleus locomotor burst induces compensatory changes in the behavior of other muscles that preserve the symmetry of the step cycle, and that these changes in the locomotor behavior of other muscles are due to plasticity in their reflex pathways. The second hypothesis is that, in spinal-cord injured rats with abnormal locomotion, appropriate reflex conditioning can improve the step cycle and that the improvement persists after conditioning ends. These hypotheses will be tested by studying normal rats and rats with well-defined spinal cord injuries before, during, and after up- or down-conditioning of the soleus H-reflex or other spinal reflexes. The impact of conditioning on the locomotor EMG activity and reflexes of soleus and other leg muscles and on the parameters of the step-cycle will be assessed. To evaluate the impact of conditioning on brain and spinal cord interactions, concurrent effects on cortical motor and somatosensory evoked potentials will also be measured. The results should help to clarify the origin and functional impact of the complex plasticity underlying the acquisition and maintenance of motor skills. They should lead to novel methods that use reflex conditioning to improve function after spinal cord injury or other trauma or disease. Reflex conditioning protocols might be designed to target the pathways underlying the particular deficits of each individual, and could thereby complement other more general therapeutic methods such as locomotor training. PUBLIC HEALTH RELEVANCE: Motor skills are acquired and maintained throughout life by changes in the brain and the spinal cord. When skills are impaired by spinal cord injury or other disorders, their restoration requires methods for promoting and guiding these changes. Spinal reflex conditioning is a powerful and precise new therapeutic method that can changespecificnervoussystempathwayssoastohelprestorecomplexmotorskillssuchaslocomotion. The goal of this proposal is to clarify the mechanisms, impact, and long-term benefits of this new therapeutic method. _x000D__x000D_ _x000D__x000D_ _x000D__x000D_	Spinal Reflex Conditioning and Locomotion	NA	Basic Behavioral and Social Science; Behavioral and Social Science; Bioengineering; Injury (total) Accidents/Adverse Effects; Injury - Trauma - (Head and Spine); Neurodegenerative; Neurosciences; Spinal Cord Injury	NIH	Non-SBIR/STTR	218750	90908	https://reporter.nih.gov/project-details/7561634	WADSWORTH CENTER	MENANDS	UNITED STATES	NY	NA	NINDS	National Institute of Neurological Disorders and Stroke	Research Institutes	Clinical Neuroplasticity and Neurotransmitters Study Section[CNNT]	SCI Motor/Sensory Function	Ambulation/Locomotion				Exercise/Activity/Rehab				Preclinical
5R01NS061823-03	NA	NS061823	311919	7770895	2010	5	R01	WOLPAW, JONATHAN RICKEL	[{'profile_id': 1884797, 'first_name': 'XIANG YANG', 'middle_name': '', 'last_name': 'CHEN', 'is_contact_pi': False, 'full_name': 'XIANG YANG CHEN', 'title': 'RESEARCH SCIENTIST/ASSOCIATE PROFESSOR'}, {'profile_id': 1882565, 'first_name': 'Jonathan', 'middle_name': 'Rickel', 'last_name': 'Wolpaw', 'is_contact_pi': True, 'full_name': 'Jonathan Rickel Wolpaw', 'title': ''}]	[{'first_name': 'DAOFEN', 'middle_name': '', 'last_name': 'CHEN', 'full_name': 'DAOFEN CHEN'}]	NY-20	2008-02-01	2012-01-31	PA-07-070	RP	R01NS061823	Adaptive Behaviors;Behavior;Brain;Climacteric;Complement;Complex;Conditioned Reflex;Disease;Experimental Models;Goals;H-Reflex;Human;Individual;Injury;Laboratories;Lead;Learning;Leg;Life;Locomotion;Maintenance;Measures;Methods;Monkeys;Motor;Motor Skills;Mus;Muscle;Names;Nervous system structure;Operant Conditioning;Pathway interactions;Pattern;Principal Investigator;Protocols documentation;Rattus;Reflex action;Research;Somatosensory Evoked Potentials;Spinal;Spinal Cord;Spinal cord injury;Tendon structure;Testing;Therapeutic;Training;Trauma;Work;analog;base;conditioning;design;improved;improved functioning;neural circuit;novel;novel therapeutics;programs;public health relevance;response;restoration;skills;spinal pathway;spinal reflex;stretch reflex	_x000D_ DESCRIPTION (provided by applicant): Throughout life, the nervous system acquires and maintains many different motor skills. These skills depend on complex patterns of activity-dependent plasticity throughout the CNS, from the cortex to the spinal cord. The goal of this research program is to learn how this plasticity can be initiated and guided so as to improve motor function after injury or disease. This goal requires an experimental model based on a simple skill produced by defined and accessible neural circuitry. The spinal stretch reflex (SSR or tendon jerk) satisfies this requirement. Because its spinal pathway is influenced by the brain, monkeys, humans, rats, and mice can gradually increase or decrease the SSR or its electrical analog, the H-reflex, in response to an operant conditioning protocol. By the standard definition of "skill" as "an adaptive behavior acquired through practice," these reflex changes are simple motor skills. This laboratory is exploring the complex patterns of plasticity that underlie these skills, and is learning how reflex conditioning can be used to help restore motor function after injury or disease. Recent work shows that soleus H-reflex conditioning changes soleus behavior during locomotion, and suggests that appropriate conditioning can improve locomotion after a spinal cord injury. Based on this work, this project will test two hypotheses. The first hypothesis is that, in normal rats, the impact of soleus H-reflex conditioning on the soleus locomotor burst induces compensatory changes in the behavior of other muscles that preserve the symmetry of the step cycle, and that these changes in the locomotor behavior of other muscles are due to plasticity in their reflex pathways. The second hypothesis is that, in spinal-cord injured rats with abnormal locomotion, appropriate reflex conditioning can improve the step cycle and that the improvement persists after conditioning ends. These hypotheses will be tested by studying normal rats and rats with well-defined spinal cord injuries before, during, and after up- or down-conditioning of the soleus H-reflex or other spinal reflexes. The impact of conditioning on the locomotor EMG activity and reflexes of soleus and other leg muscles and on the parameters of the step-cycle will be assessed. To evaluate the impact of conditioning on brain and spinal cord interactions, concurrent effects on cortical motor and somatosensory evoked potentials will also be measured. The results should help to clarify the origin and functional impact of the complex plasticity underlying the acquisition and maintenance of motor skills. They should lead to novel methods that use reflex conditioning to improve function after spinal cord injury or other trauma or disease. Reflex conditioning protocols might be designed to target the pathways underlying the particular deficits of each individual, and could thereby complement other more general therapeutic methods such as locomotor training. PUBLIC HEALTH RELEVANCE: Motor skills are acquired and maintained throughout life by changes in the brain and the spinal cord. When skills are impaired by spinal cord injury or other disorders, their restoration requires methods for promoting and guiding these changes. Spinal reflex conditioning is a powerful and precise new therapeutic method that can changespecificnervoussystempathwayssoastohelprestorecomplexmotorskillssuchaslocomotion. The goal of this proposal is to clarify the mechanisms, impact, and long-term benefits of this new therapeutic method. _x000D__x000D_ _x000D__x000D_ _x000D__x000D_	Spinal Reflex Conditioning and Locomotion	NA	Basic Behavioral and Social Science; Behavioral and Social Science; Bioengineering; Injury (total) Accidents/Adverse Effects; Injury - Trauma - (Head and Spine); Neurodegenerative; Neurosciences; Regenerative Medicine; Spinal Cord Injury	NIH	Non-SBIR/STTR	216563	95356	https://reporter.nih.gov/project-details/7770895	WADSWORTH CENTER	MENANDS	UNITED STATES	NY	NA	NINDS	National Institute of Neurological Disorders and Stroke	Research Institutes	Clinical Neuroplasticity and Neurotransmitters Study Section[CNNT]	SCI Motor/Sensory Function	Ambulation/Locomotion				Exercise/Activity/Rehab				Preclinical
5R01NS061823-04	NA	NS061823	314256	8015978	2011	5	R01	WOLPAW, JONATHAN RICKEL	[{'profile_id': 1884797, 'first_name': 'XIANG YANG', 'middle_name': '', 'last_name': 'CHEN', 'is_contact_pi': False, 'full_name': 'XIANG YANG CHEN', 'title': 'RESEARCH SCIENTIST/ASSOCIATE PROFESSOR'}, {'profile_id': 1882565, 'first_name': 'Jonathan', 'middle_name': 'Rickel', 'last_name': 'Wolpaw', 'is_contact_pi': True, 'full_name': 'Jonathan Rickel Wolpaw', 'title': ''}]	[{'first_name': 'DAOFEN', 'middle_name': '', 'last_name': 'CHEN', 'full_name': 'DAOFEN CHEN'}]	NY-20	2008-02-01	2014-07-31	PA-07-070	RP	R01NS061823	Adaptive Behaviors;Behavior;Brain;Climacteric;Complement;Complex;Conditioned Reflex;Disease;Experimental Models;Goals;H-Reflex;Health;Human;Individual;Injury;Laboratories;Lead;Learning;Leg;Life;Locomotion;Maintenance;Measures;Methods;Monkeys;Motor;Motor Skills;Mus;Muscle;Names;Nervous system structure;Operant Conditioning;Pathway interactions;Pattern;Principal Investigator;Protocols documentation;Rattus;Reflex action;Research;Somatosensory Evoked Potentials;Spinal;Spinal Cord;Spinal cord injury;Tendon structure;Testing;Therapeutic;Training;Trauma;Work;analog;base;conditioning;design;improved;improved functioning;neural circuit;novel;novel therapeutics;programs;response;restoration;skills;spinal pathway;spinal reflex;stretch reflex	_x000D_ DESCRIPTION (provided by applicant): Throughout life, the nervous system acquires and maintains many different motor skills. These skills depend on complex patterns of activity-dependent plasticity throughout the CNS, from the cortex to the spinal cord. The goal of this research program is to learn how this plasticity can be initiated and guided so as to improve motor function after injury or disease. This goal requires an experimental model based on a simple skill produced by defined and accessible neural circuitry. The spinal stretch reflex (SSR or tendon jerk) satisfies this requirement. Because its spinal pathway is influenced by the brain, monkeys, humans, rats, and mice can gradually increase or decrease the SSR or its electrical analog, the H-reflex, in response to an operant conditioning protocol. By the standard definition of "skill" as "an adaptive behavior acquired through practice," these reflex changes are simple motor skills. This laboratory is exploring the complex patterns of plasticity that underlie these skills, and is learning how reflex conditioning can be used to help restore motor function after injury or disease. Recent work shows that soleus H-reflex conditioning changes soleus behavior during locomotion, and suggests that appropriate conditioning can improve locomotion after a spinal cord injury. Based on this work, this project will test two hypotheses. The first hypothesis is that, in normal rats, the impact of soleus H-reflex conditioning on the soleus locomotor burst induces compensatory changes in the behavior of other muscles that preserve the symmetry of the step cycle, and that these changes in the locomotor behavior of other muscles are due to plasticity in their reflex pathways. The second hypothesis is that, in spinal-cord injured rats with abnormal locomotion, appropriate reflex conditioning can improve the step cycle and that the improvement persists after conditioning ends. These hypotheses will be tested by studying normal rats and rats with well-defined spinal cord injuries before, during, and after up- or down-conditioning of the soleus H-reflex or other spinal reflexes. The impact of conditioning on the locomotor EMG activity and reflexes of soleus and other leg muscles and on the parameters of the step-cycle will be assessed. To evaluate the impact of conditioning on brain and spinal cord interactions, concurrent effects on cortical motor and somatosensory evoked potentials will also be measured. The results should help to clarify the origin and functional impact of the complex plasticity underlying the acquisition and maintenance of motor skills. They should lead to novel methods that use reflex conditioning to improve function after spinal cord injury or other trauma or disease. Reflex conditioning protocols might be designed to target the pathways underlying the particular deficits of each individual, and could thereby complement other more general therapeutic methods such as locomotor training. PUBLIC HEALTH RELEVANCE: Motor skills are acquired and maintained throughout life by changes in the brain and the spinal cord. When skills are impaired by spinal cord injury or other disorders, their restoration requires methods for promoting and guiding these changes. Spinal reflex conditioning is a powerful and precise new therapeutic method that can changespecificnervoussystempathwayssoastohelprestorecomplexmotorskillssuchaslocomotion. The goal of this proposal is to clarify the mechanisms, impact, and long-term benefits of this new therapeutic method. _x000D__x000D_ _x000D__x000D_ _x000D__x000D_	Spinal Reflex Conditioning and Locomotion	NA	Basic Behavioral and Social Science; Behavioral and Social Science; Bioengineering; Injury (total) Accidents/Adverse Effects; Injury - Trauma - (Head and Spine); Neurodegenerative; Neurosciences; Spinal Cord Injury	NIH	Non-SBIR/STTR	214375	99881	https://reporter.nih.gov/project-details/8015978	WADSWORTH CENTER	MENANDS	UNITED STATES	NY	NA	NINDS	National Institute of Neurological Disorders and Stroke	Research Institutes	Clinical Neuroplasticity and Neurotransmitters Study Section[CNNT]	SCI Motor/Sensory Function	Ambulation/Locomotion				Exercise/Activity/Rehab				Preclinical
1R01NS061934-01A1	NA	NS061934	307145	7525760	2008	1	R01	GERZANICH, VLADIMIR	[{'profile_id': 7851806, 'first_name': 'Vladimir', 'middle_name': '', 'last_name': 'Gerzanich', 'is_contact_pi': True, 'full_name': 'Vladimir Gerzanich', 'title': 'ASSISTANT PROFESSOR'}]	[{'first_name': 'NAOMI', 'middle_name': '', 'last_name': 'KLEITMAN', 'full_name': 'NAOMI KLEITMAN'}]	MD-07	2008-08-01	2013-05-31	PA-07-070	RP	R01NS061934	Accounting;Blood capillaries;Capillary Endothelial Cell;Cations;Cell Death;Cell Line;Cells;Cessation of life;Condition;Contusions;Data;Dose;Edema;Electrophoretic Mobility Shift Assay;Employee Strikes;Endothelial Cells;Estrogens;Flufenamic Acid;Future;Gene Knock-Out Model;Genes;Hemorrhage;Human;In Vitro;Inflammation;Injury;Knock-out;Knockout Mice;Lead;Lesion;Mediating;Modeling;Molecular;Mus;Necrosis;Necrotic Lesion;Nervous System Physiology;Neurologic Dysfunctions;Neurophysiology - biologic function;Nuclear;Outcome;Phosphatidylinositol 4,5-Diphosphate;Phospholipase C;Physiological;Preparation;Property;Proteins;Public Health;Purpose;Rattus;Regulation;Reporter Genes;Reporting;Rodent Model;Role;Series;Spinal Cord;Spinal cord injury;Time;Tissues;Transcriptional Regulation;Wild Type Mouse;base;capillary;chromatin immunoprecipitation;cytotoxic;functional outcomes;in vivo;insight;knock-down;mouse model;neurobehavioral;novel;patch clamp;research study;response;transcription factor	_x000D_ DESCRIPTION (provided by applicant): Spinal cord injury (SCI) results in "progressive hemorrhagic necrosis" (PHN), a poorly understood pathological entity described over 30 years ago that leads to devastating loss of spinal cord tissue and debilitating neurological dysfunction. We recently discovered that the regulatory subunit of the non-selective cation channel, the NC(Ca- ATP) channel, is critically involved in PHN, but the pore-forming subunit of the channel was not molecularly identified. New experiments in our lab provide evidence that TRPM4 is likely to be the pore-forming subunit of the channel. The purpose of this proposal is to expand upon this finding by establishing the role of TRPM4 in post-SCI PHN. Our preliminary data in rat and mouse models of contusion SCI demonstrated that hemorrhage and progressive lesion expansion were dramatically reduced by pharmacological block and gene suppression of TRPM4, and that these effects were associated with a dramatic improvement in neurobehavioral functional outcome. In specific aim (SA) 1 we will use TRPM4-KO mice to determine the extent to which TRPM4 channels are involved in PHN and other manifestations of secondary injury in SCI. Other Preliminary Data indicate that the cells most critically involved in PHN are capillary and post-capillary venular endothelial cells. In SA2, using patch clamp of freshly isolated spinal cord capillaries post-SCI and cultured CNS microvascular endothelial cells exposed to TNFalpha, we will determine the physiological regulation and the functional role of TRPM4 channels in endothelial cells. Other Preliminary Data demonstrate that NFkappaB, which is the downstream effector of TNFalpha and which is known to be prominently involved in SCI, is likely to act as an important transcriptional regulator of TRPM4 channels. In SA3, using tissues from a rat SCI model and cultures of CNS microvascular endothelial cells, we will determine the role of the transcription factor, NFkappaB, in expression of TRPM4 channels, and we will examine the effect of NFkappaB suppression on outcome in SCI vis-`-vis TRPM4 expression. Overall, an understanding of the role of TRPM4 channels in SCI will lead to novel molecular insights and novel treatments for this devastating human condition. PUBLIC HEALTH RELEVANCE Using rodent models of spinal cord injury, we discovered that pharmacological and antisense inhibition of TRPM4 channels cause a striking reduction in hemorrhagic necrosis and a dramatic improvement of neurological function. In this proposal, we will use a murine gene knock out model, freshly isolated spinal cord capillaries, and cultures of CNS endothelial cells to firmly establish essential molecular principles governing TRPM4 channel expression and function that will form the basis for novel future therapies for spinal cord injury. _x000D__x000D_ _x000D__x000D_ _x000D__x000D_	TRPM4 channel in spinal cord injury	NA	Genetics; Injury (total) Accidents/Adverse Effects; Injury - Trauma - (Head and Spine); Neurodegenerative; Neurosciences**; Rehabilitation; Spinal Cord Injury	NIH	Non-SBIR/STTR	218750	88395	https://reporter.nih.gov/project-details/7525760	UNIVERSITY OF MARYLAND BALTIMORE	BALTIMORE	UNITED STATES	MD	NEUROSURGERY	NINDS	National Institute of Neurological Disorders and Stroke	SCHOOLS OF MEDICINE	Cellular and Molecular Biology of Glia Study Section[CMBG]	SCI Pathology & Repair	SCI Pathology/Neuroprotection				In Vivo Approaches				Disease-Related Basic
2R01NS061934-06	NA	NS061934	327511	8693257	2014	2	R01	GERZANICH, VLADIMIR	[{'profile_id': 7851806, 'first_name': 'Vladimir', 'middle_name': '', 'last_name': 'Gerzanich', 'is_contact_pi': True, 'full_name': 'Vladimir Gerzanich', 'title': 'ASSISTANT PROFESSOR'}]	[{'first_name': 'LYN', 'middle_name': 'B', 'last_name': 'JAKEMAN', 'full_name': 'LYN B JAKEMAN'}]	MD-07	2008-08-01	2019-03-31	PA-11-260	RP	R01NS061934	Ablation;Agonist;Astrocytes;Binding;Brain Hypoxia-Ischemia;CSPG3 gene;Cations;Cell Volumes;Cells;Cicatrix;Complex;Contusions;Data;Defense Mechanisms;Fibrinogen;Genes;Genetic;Glutamate Receptor;Goals;Hour;In Situ;Inflammation;Injection of therapeutic agent;Injury;Interleukin-6;Ion Channel;Ischemia;Knockout Mice;Lesion;Membrane;Modeling;Molecular;Mus;Nobel Prize;Normal Cell;Outcome;Perfusion;Phenotype;Play;Prevention;Protein Isoforms;Rehabilitation therapy;Replacement Therapy;Rest;Role;Site;Spinal Cord;Spinal cord injury;Stimulus;Swelling;System;Testing;Therapeutic;Time;Tissues;Trauma;Water;Work;aquaporin 4;astrogliosis;axon growth;axon regeneration;cytotoxic;effective therapy;improved;inflammatory marker;injury and repair;novel;particle;prevent;public health relevance;receptor;research study;water channel	_x000D_ DESCRIPTION (provided by applicant): Reactive astrogliosis after spinal cord injury (SCI) serves as a critical defense mechanism, but it also can be detrimental, causing swelling that leads to ischemia, and formation of a glial scar that inhibits axonal regeneration. Astrogliosis can be prevented by deleting aquaporin (Aqp) 4, but this too can be detrimental, since a glial scar is essential for restricting inflammation and lesion size. Therefore, down-modulation of astrogliosis and of Aqp4, but not total inhibition, are important therapeutic goals. Aqp channels passively transport H2O across membranes, with the amount of H2O transported determined by the osmotic gradient. The molecular mechanisms by which osmotic gradients are regulated in order to drive the flux of H2O are poorly understood, but likely involve ion channels. In resting astrocytes, Aqp4 physically co-associates with transient receptor potential (Trp) V4, a non-selective cation channel, with the assembled molecular complex being required for normal cell volume control. We discovered that the molecular mechanism by which H2O is handled undergoes a fundamental change when astrocytes become activated. Following SCI, the partner for Aqp4 co-association switches from TrpV4 to TrpM4, with molecular experiments showing that TrpM4 co-associates preferentially with Aqp4-M23, the isoform that assembles into 'orthogonal arrays of particles' that are associated with high rates of H2O transport. This switch provides an opportunity to down-modulate Aqp4-M23 preferentially by inhibiting TrpM4, and thereby favorably influence astrogliosis without directly or completely inhibiting Aqp4. In this competitive renewal, we will use a unique model involving fibrinogen injection into the spinal cord to study reactive astrogliosis in situ. We propose 3 Specific Aims (SA) to expand on our novel preliminary data on the role of TrpM4 in regulating Aqp4 and reactive astrogliosis. DESCRIPTION: In Specific Aim (SA) 1, we will test the hypothesis that TrpM4 deletion will favorably influence astrogliosis and astrocyte swelling. In SA2, we will test the hypothesis that Aqp4 and TrpM4 physically co-associate to form an integral molecular complex for the control of H2O transport in reactive astrocytes. In SA3, we will test the hypothesis that TrpM4 activation osmotically drives the flux of water via Aqp4 in reactive astrocytes. Each hypothesis in each aim is supported by robust preliminary data. _x000D__x000D_ _x000D__x000D_	TrpM4 channel in spinal cord injury	PUBLIC HEALTH RELEVANCE: Each year, SCI devastates the lives of thousands of people worldwide. Short of actual prevention, the best hope for reducing the impact of SCI rests with decreasing secondary injury suffered after trauma. Tremendous progress has been made in cell replacement therapies and rehabilitation, but these treatments work best when administered in the context of the smallest possible lesion. Spinal cord swelling and astrogliosis are responsible for ischemia and impaired axonal growth, but effective treatments are lacking. The purpose of this proposal is to demonstrate that inhibition of TrpM4 can exert a significant salutary effect in_x000D__x000D_ SCI due to inhibition of astrogliosis and astrocyte swelling. _x000D__x000D_ _x000D__x000D_ _x000D__x000D_ _x000D__x000D_	Injury (total) Accidents/Adverse Effects; Injury - Trauma - (Head and Spine); Neurodegenerative; Neurosciences; Regenerative Medicine; Spinal Cord Injury	NIH	Non-SBIR/STTR	218750	108761	https://reporter.nih.gov/project-details/8693257	UNIVERSITY OF MARYLAND BALTIMORE	BALTIMORE	UNITED STATES	MD	NEUROSURGERY	NINDS	National Institute of Neurological Disorders and Stroke	SCHOOLS OF MEDICINE	Cellular and Molecular Biology of Glia Study Section[CMBG]	SCI Pathology & Repair	SCI Pathology/Neuroprotection				In Vivo Approaches				Disease-Related Basic
5R01NS061934-10	NA	NS061934	335781	9456810	2018	5	R01	GERZANICH, VLADIMIR	[{'profile_id': 7851806, 'first_name': 'Vladimir', 'middle_name': '', 'last_name': 'Gerzanich', 'is_contact_pi': True, 'full_name': 'Vladimir Gerzanich', 'title': 'ASSISTANT PROFESSOR'}]	[{'first_name': 'LINDA', 'middle_name': 'LOUISE', 'last_name': 'BAMBRICK', 'full_name': 'LINDA LOUISE BAMBRICK'}]	MD-07	2008-08-01	2020-03-31	PA-11-260	RP	R01NS061934	Ablation;Agonist;Astrocytes;Binding;Brain Hypoxia-Ischemia;CSPG3 gene;Cations;Cell Volumes;Cells;Cicatrix;Complex;Data;Defense Mechanisms;Edema;Fibrinogen;Genetic;Glutamate Receptor;Goals;Hour;Impairment;In Situ;Inflammation;Injections;Injury;Interleukin-6;Ion Channel;Ischemia;Knockout Mice;Lesion;Membrane;Modeling;Molecular;Morphology;Mus;Nobel Prize;Normal Cell;Perfusion;Phenotype;Play;Prevention;Protein Isoforms;Rehabilitation therapy;Replacement Therapy;Rest;Role;Site;Spinal Cord;Spinal Cord Contusions;Spinal cord injury;Stimulus;Swelling;System;Testing;Therapeutic;Time;Tissues;Trauma;Water;Work;aquaporin 4;aquaporin 5;astrogliosis;axon growth;axon regeneration;cytotoxic;effective therapy;experimental study;improved outcome;inflammatory marker;injury and repair;knockout gene;novel;particle;passive transport;prevent;public health relevance;receptor;water channel	DESCRIPTION (provided by applicant): Reactive astrogliosis after spinal cord injury (SCI) serves as a critical defense mechanism, but it also can be detrimental, causing swelling that leads to ischemia, and formation of a glial scar that inhibits axonal regeneration. Astrogliosis can be prevented by deleting aquaporin (Aqp) 4, but this too can be detrimental, since a glial scar is essential for restricting inflammation and lesion size. Therefore, down-modulation of astrogliosis and of Aqp4, but not total inhibition, are important therapeutic goals. Aqp channels passively transport H2O across membranes, with the amount of H2O transported determined by the osmotic gradient. The molecular mechanisms by which osmotic gradients are regulated in order to drive the flux of H2O are poorly understood, but likely involve ion channels. In resting astrocytes, Aqp4 physically co-associates with transient receptor potential (Trp) V4, a non-selective cation channel, with the assembled molecular complex being required for normal cell volume control. We discovered that the molecular mechanism by which H2O is handled undergoes a fundamental change when astrocytes become activated. Following SCI, the partner for Aqp4 co-association switches from TrpV4 to TrpM4, with molecular experiments showing that TrpM4 co-associates preferentially with Aqp4-M23, the isoform that assembles into 'orthogonal arrays of particles' that are associated with high rates of H2O transport. This switch provides an opportunity to down-modulate Aqp4-M23 preferentially by inhibiting TrpM4, and thereby favorably influence astrogliosis without directly or completely inhibiting Aqp4. In this competitive renewal, we will use a unique model involving fibrinogen injection into the spinal cord to study reactive astrogliosis in situ. We propose 3 Specific Aims (SA) to expand on our novel preliminary data on the role of TrpM4 in regulating Aqp4 and reactive astrogliosis. DESCRIPTION: In Specific Aim (SA) 1, we will test the hypothesis that TrpM4 deletion will favorably influence astrogliosis and astrocyte swelling. In SA2, we will test the hypothesis that Aqp4 and TrpM4 physically co-associate to form an integral molecular complex for the control of H2O transport in reactive astrocytes. In SA3, we will test the hypothesis that TrpM4 activation osmotically drives the flux of water via Aqp4 in reactive astrocytes. Each hypothesis in each aim is supported by robust preliminary data.	TrpM4 channel in spinal cord injury	PUBLIC HEALTH RELEVANCE: Each year, SCI devastates the lives of thousands of people worldwide. Short of actual prevention, the best hope for reducing the impact of SCI rests with decreasing secondary injury suffered after trauma. Tremendous progress has been made in cell replacement therapies and rehabilitation, but these treatments work best when administered in the context of the smallest possible lesion. Spinal cord swelling and astrogliosis are responsible for ischemia and impaired axonal growth, but effective treatments are lacking. The purpose of this proposal is to demonstrate that inhibition of TrpM4 can exert a significant salutary effect in_x000D_ SCI due to inhibition of astrogliosis and astrocyte swelling.	Injury (total) Accidents/Adverse Effects; Injury - Trauma - (Head and Spine); Neurodegenerative; Neurosciences; Regenerative Medicine; Spinal Cord Injury	NIH	Non-SBIR/STTR	218750	117031	https://reporter.nih.gov/project-details/9456810	UNIVERSITY OF MARYLAND BALTIMORE	BALTIMORE	UNITED STATES	MD	NEUROSURGERY	NINDS	National Institute of Neurological Disorders and Stroke	SCHOOLS OF MEDICINE	Cellular and Molecular Biology of Glia Study Section[CMBG]	SCI Pathology & Repair	SCI Pathology/Neuroprotection				In Vivo Approaches				Disease-Related Basic
5R01NS061934-02	NA	NS061934	328125	7662256	2009	5	R01	GERZANICH, VLADIMIR	[{'profile_id': 7851806, 'first_name': 'Vladimir', 'middle_name': '', 'last_name': 'Gerzanich', 'is_contact_pi': True, 'full_name': 'Vladimir Gerzanich', 'title': 'ASSISTANT PROFESSOR'}]	[{'first_name': 'NAOMI', 'middle_name': '', 'last_name': 'KLEITMAN', 'full_name': 'NAOMI KLEITMAN'}]	MD-07	2008-08-01	2013-05-31	PA-07-070	RP	R01NS061934	Accounting;Blood capillaries;Capillary Endothelial Cell;Cations;Cell Culture Techniques;Cell Death;Cell Line;Cells;Cessation of life;Contusions;Data;Dose;Edema;Electrophoretic Mobility Shift Assay;Employee Strikes;Endothelial Cells;Estrogens;Flufenamic Acid;Future;Gene Knock-Out Model;Genes;Hemorrhage;Human;In Vitro;Inflammation;Injury;Knock-out;Knockout Mice;Lead;Lesion;Mediating;Modeling;Molecular;Mus;Necrosis;Necrotic Lesion;Nervous System Physiology;Neurologic Dysfunctions;Neurophysiology - biologic function;Nuclear;Outcome;Phosphatidylinositol 4,5-Diphosphate;Phospholipase C;Physiological;Preparation;Property;Proteins;Rattus;Regulation;Reporter Genes;Reporting;Rodent Model;Role;Series;Spinal Cord;Spinal cord injury;Time;Tissues;Transcriptional Regulation;Wild Type Mouse;base;capillary;chromatin immunoprecipitation;cytotoxic;functional outcomes;in vivo;insight;knock-down;mouse model;neurobehavioral;novel;patch clamp;public health relevance;research study;response;transcription factor	_x000D_ DESCRIPTION (provided by applicant): Spinal cord injury (SCI) results in "progressive hemorrhagic necrosis" (PHN), a poorly understood pathological entity described over 30 years ago that leads to devastating loss of spinal cord tissue and debilitating neurological dysfunction. We recently discovered that the regulatory subunit of the non-selective cation channel, the NC(Ca- ATP) channel, is critically involved in PHN, but the pore-forming subunit of the channel was not molecularly identified. New experiments in our lab provide evidence that TRPM4 is likely to be the pore-forming subunit of the channel. The purpose of this proposal is to expand upon this finding by establishing the role of TRPM4 in post-SCI PHN. Our preliminary data in rat and mouse models of contusion SCI demonstrated that hemorrhage and progressive lesion expansion were dramatically reduced by pharmacological block and gene suppression of TRPM4, and that these effects were associated with a dramatic improvement in neurobehavioral functional outcome. In specific aim (SA) 1 we will use TRPM4-KO mice to determine the extent to which TRPM4 channels are involved in PHN and other manifestations of secondary injury in SCI. Other Preliminary Data indicate that the cells most critically involved in PHN are capillary and post-capillary venular endothelial cells. In SA2, using patch clamp of freshly isolated spinal cord capillaries post-SCI and cultured CNS microvascular endothelial cells exposed to TNFalpha, we will determine the physiological regulation and the functional role of TRPM4 channels in endothelial cells. Other Preliminary Data demonstrate that NFkappaB, which is the downstream effector of TNFalpha and which is known to be prominently involved in SCI, is likely to act as an important transcriptional regulator of TRPM4 channels. In SA3, using tissues from a rat SCI model and cultures of CNS microvascular endothelial cells, we will determine the role of the transcription factor, NFkappaB, in expression of TRPM4 channels, and we will examine the effect of NFkappaB suppression on outcome in SCI vis-`-vis TRPM4 expression. Overall, an understanding of the role of TRPM4 channels in SCI will lead to novel molecular insights and novel treatments for this devastating human condition. PUBLIC HEALTH RELEVANCE Using rodent models of spinal cord injury, we discovered that pharmacological and antisense inhibition of TRPM4 channels cause a striking reduction in hemorrhagic necrosis and a dramatic improvement of neurological function. In this proposal, we will use a murine gene knock out model, freshly isolated spinal cord capillaries, and cultures of CNS endothelial cells to firmly establish essential molecular principles governing TRPM4 channel expression and function that will form the basis for novel future therapies for spinal cord injury. _x000D__x000D_ _x000D__x000D_ _x000D__x000D_	TRPM4 channel in spinal cord injury	NA	Genetics; Injury (total) Accidents/Adverse Effects; Injury - Trauma - (Head and Spine); Neurodegenerative; Neurosciences; Spinal Cord Injury	NIH	Non-SBIR/STTR	218750	109375	https://reporter.nih.gov/project-details/7662256	UNIVERSITY OF MARYLAND BALTIMORE	BALTIMORE	UNITED STATES	MD	NEUROSURGERY	NINDS	National Institute of Neurological Disorders and Stroke	SCHOOLS OF MEDICINE	Cellular and Molecular Biology of Glia Study Section[CMBG]	SCI Pathology & Repair	SCI Pathology/Neuroprotection				In Vivo Approaches				Disease-Related Basic
5R01NS061934-03	NA	NS061934	324845	7877723	2010	5	R01	GERZANICH, VLADIMIR	[{'profile_id': 7851806, 'first_name': 'Vladimir', 'middle_name': '', 'last_name': 'Gerzanich', 'is_contact_pi': True, 'full_name': 'Vladimir Gerzanich', 'title': 'ASSISTANT PROFESSOR'}]	[{'first_name': 'NAOMI', 'middle_name': '', 'last_name': 'KLEITMAN', 'full_name': 'NAOMI KLEITMAN'}]	MD-07	2008-08-01	2013-05-31	PA-07-070	RP	R01NS061934	Accounting;Blood capillaries;Capillary Endothelial Cell;Cations;Cell Culture Techniques;Cell Death;Cell Line;Cells;Cessation of life;Contusions;Data;Dose;Edema;Electrophoretic Mobility Shift Assay;Employee Strikes;Endothelial Cells;Estrogens;Flufenamic Acid;Future;Gene Knock-Out Model;Genes;Hemorrhage;Human;In Vitro;Inflammation;Injury;Knock-out;Knockout Mice;Lead;Lesion;Mediating;Modeling;Molecular;Mus;Necrosis;Necrotic Lesion;Nervous System Physiology;Neurologic Dysfunctions;Neurophysiology - biologic function;Nuclear;Outcome;Phosphatidylinositol 4,5-Diphosphate;Phospholipase C;Physiological;Preparation;Property;Proteins;Rattus;Regulation;Reporter Genes;Reporting;Rodent Model;Role;Series;Spinal Cord;Spinal cord injury;Time;Tissues;Transcriptional Regulation;Wild Type Mouse;base;capillary;chromatin immunoprecipitation;cytotoxic;functional outcomes;in vivo;insight;knock-down;mouse model;neurobehavioral;novel;patch clamp;public health relevance;research study;response;transcription factor	_x000D_ DESCRIPTION (provided by applicant): Spinal cord injury (SCI) results in "progressive hemorrhagic necrosis" (PHN), a poorly understood pathological entity described over 30 years ago that leads to devastating loss of spinal cord tissue and debilitating neurological dysfunction. We recently discovered that the regulatory subunit of the non-selective cation channel, the NC(Ca- ATP) channel, is critically involved in PHN, but the pore-forming subunit of the channel was not molecularly identified. New experiments in our lab provide evidence that TRPM4 is likely to be the pore-forming subunit of the channel. The purpose of this proposal is to expand upon this finding by establishing the role of TRPM4 in post-SCI PHN. Our preliminary data in rat and mouse models of contusion SCI demonstrated that hemorrhage and progressive lesion expansion were dramatically reduced by pharmacological block and gene suppression of TRPM4, and that these effects were associated with a dramatic improvement in neurobehavioral functional outcome. In specific aim (SA) 1 we will use TRPM4-KO mice to determine the extent to which TRPM4 channels are involved in PHN and other manifestations of secondary injury in SCI. Other Preliminary Data indicate that the cells most critically involved in PHN are capillary and post-capillary venular endothelial cells. In SA2, using patch clamp of freshly isolated spinal cord capillaries post-SCI and cultured CNS microvascular endothelial cells exposed to TNFalpha, we will determine the physiological regulation and the functional role of TRPM4 channels in endothelial cells. Other Preliminary Data demonstrate that NFkappaB, which is the downstream effector of TNFalpha and which is known to be prominently involved in SCI, is likely to act as an important transcriptional regulator of TRPM4 channels. In SA3, using tissues from a rat SCI model and cultures of CNS microvascular endothelial cells, we will determine the role of the transcription factor, NFkappaB, in expression of TRPM4 channels, and we will examine the effect of NFkappaB suppression on outcome in SCI vis-`-vis TRPM4 expression. Overall, an understanding of the role of TRPM4 channels in SCI will lead to novel molecular insights and novel treatments for this devastating human condition. PUBLIC HEALTH RELEVANCE Using rodent models of spinal cord injury, we discovered that pharmacological and antisense inhibition of TRPM4 channels cause a striking reduction in hemorrhagic necrosis and a dramatic improvement of neurological function. In this proposal, we will use a murine gene knock out model, freshly isolated spinal cord capillaries, and cultures of CNS endothelial cells to firmly establish essential molecular principles governing TRPM4 channel expression and function that will form the basis for novel future therapies for spinal cord injury. _x000D__x000D_ _x000D__x000D_ _x000D__x000D_	TRPM4 channel in spinal cord injury	NA	Genetics; Injury (total) Accidents/Adverse Effects; Injury - Trauma - (Head and Spine); Neurodegenerative; Neurosciences; Spinal Cord Injury	NIH	Non-SBIR/STTR	216563	108282	https://reporter.nih.gov/project-details/7877723	UNIVERSITY OF MARYLAND BALTIMORE	BALTIMORE	UNITED STATES	MD	NEUROSURGERY	NINDS	National Institute of Neurological Disorders and Stroke	SCHOOLS OF MEDICINE	Cellular and Molecular Biology of Glia Study Section[CMBG]	SCI Pathology & Repair	SCI Pathology/Neuroprotection				In Vivo Approaches				Disease-Related Basic
5R01NS061934-04	NA	NS061934	321563	8067019	2011	5	R01	GERZANICH, VLADIMIR	[{'profile_id': 7851806, 'first_name': 'Vladimir', 'middle_name': '', 'last_name': 'Gerzanich', 'is_contact_pi': True, 'full_name': 'Vladimir Gerzanich', 'title': 'ASSISTANT PROFESSOR'}]	[{'first_name': 'NAOMI', 'middle_name': '', 'last_name': 'KLEITMAN', 'full_name': 'NAOMI KLEITMAN'}]	MD-07	2008-08-01	2013-05-31	PA-07-070	RP	R01NS061934	Accounting;Blood capillaries;Capillary Endothelial Cell;Cations;Cell Culture Techniques;Cell Death;Cell Line;Cells;Cessation of life;Contusions;Data;Dose;Edema;Electrophoretic Mobility Shift Assay;Employee Strikes;Endothelial Cells;Estrogens;Flufenamic Acid;Future;Gene Knock-Out Model;Genes;Health;Hemorrhage;Human;In Vitro;Inflammation;Injury;Knock-out;Knockout Mice;Lead;Lesion;Mediating;Modeling;Molecular;Mus;Necrosis;Necrotic Lesion;Nervous System Physiology;Neurologic Dysfunctions;Neurophysiology - biologic function;Nuclear;Outcome;Phosphatidylinositol 4,5-Diphosphate;Phospholipase C;Physiological;Preparation;Property;Proteins;Rattus;Regulation;Reporter Genes;Reporting;Rodent Model;Role;Series;Spinal Cord;Spinal cord injury;TNF gene;Time;Tissues;Transcriptional Regulation;Wild Type Mouse;base;capillary;chromatin immunoprecipitation;cytotoxic;functional outcomes;in vivo;insight;knock-down;mouse model;neurobehavioral;novel;patch clamp;research study;response;transcription factor	_x000D_ DESCRIPTION (provided by applicant): Spinal cord injury (SCI) results in "progressive hemorrhagic necrosis" (PHN), a poorly understood pathological entity described over 30 years ago that leads to devastating loss of spinal cord tissue and debilitating neurological dysfunction. We recently discovered that the regulatory subunit of the non-selective cation channel, the NC(Ca- ATP) channel, is critically involved in PHN, but the pore-forming subunit of the channel was not molecularly identified. New experiments in our lab provide evidence that TRPM4 is likely to be the pore-forming subunit of the channel. The purpose of this proposal is to expand upon this finding by establishing the role of TRPM4 in post-SCI PHN. Our preliminary data in rat and mouse models of contusion SCI demonstrated that hemorrhage and progressive lesion expansion were dramatically reduced by pharmacological block and gene suppression of TRPM4, and that these effects were associated with a dramatic improvement in neurobehavioral functional outcome. In specific aim (SA) 1 we will use TRPM4-KO mice to determine the extent to which TRPM4 channels are involved in PHN and other manifestations of secondary injury in SCI. Other Preliminary Data indicate that the cells most critically involved in PHN are capillary and post-capillary venular endothelial cells. In SA2, using patch clamp of freshly isolated spinal cord capillaries post-SCI and cultured CNS microvascular endothelial cells exposed to TNFalpha, we will determine the physiological regulation and the functional role of TRPM4 channels in endothelial cells. Other Preliminary Data demonstrate that NFkappaB, which is the downstream effector of TNFalpha and which is known to be prominently involved in SCI, is likely to act as an important transcriptional regulator of TRPM4 channels. In SA3, using tissues from a rat SCI model and cultures of CNS microvascular endothelial cells, we will determine the role of the transcription factor, NFkappaB, in expression of TRPM4 channels, and we will examine the effect of NFkappaB suppression on outcome in SCI vis-`-vis TRPM4 expression. Overall, an understanding of the role of TRPM4 channels in SCI will lead to novel molecular insights and novel treatments for this devastating human condition. PUBLIC HEALTH RELEVANCE Using rodent models of spinal cord injury, we discovered that pharmacological and antisense inhibition of TRPM4 channels cause a striking reduction in hemorrhagic necrosis and a dramatic improvement of neurological function. In this proposal, we will use a murine gene knock out model, freshly isolated spinal cord capillaries, and cultures of CNS endothelial cells to firmly establish essential molecular principles governing TRPM4 channel expression and function that will form the basis for novel future therapies for spinal cord injury. _x000D__x000D_ _x000D__x000D_ _x000D__x000D_	TRPM4 channel in spinal cord injury	NA	Genetics; Injury (total) Accidents/Adverse Effects; Injury - Trauma - (Head and Spine); Neurodegenerative; Neurosciences; Spinal Cord Injury	NIH	Non-SBIR/STTR	214375	107188	https://reporter.nih.gov/project-details/8067019	UNIVERSITY OF MARYLAND BALTIMORE	BALTIMORE	UNITED STATES	MD	NEUROSURGERY	NINDS	National Institute of Neurological Disorders and Stroke	SCHOOLS OF MEDICINE	Cellular and Molecular Biology of Glia Study Section[CMBG]	SCI Pathology & Repair	SCI Pathology/Neuroprotection				In Vivo Approaches				Disease-Related Basic
5R01NS061934-05	NA	NS061934	321563	8254443	2012	5	R01	GERZANICH, VLADIMIR	[{'profile_id': 7851806, 'first_name': 'Vladimir', 'middle_name': '', 'last_name': 'Gerzanich', 'is_contact_pi': True, 'full_name': 'Vladimir Gerzanich', 'title': 'ASSISTANT PROFESSOR'}]	[{'first_name': 'LYN', 'middle_name': 'B', 'last_name': 'JAKEMAN', 'full_name': 'LYN B JAKEMAN'}]	MD-07	2008-08-01	2014-03-31	PA-07-070	RP	R01NS061934	Accounting;Blood capillaries;Capillary Endothelial Cell;Cations;Cell Culture Techniques;Cell Death;Cell Line;Cells;Cessation of life;Contusions;Data;Dose;Edema;Electrophoretic Mobility Shift Assay;Employee Strikes;Endothelial Cells;Estrogens;Flufenamic Acid;Future;Gene Knock-Out Model;Genes;Health;Hemorrhage;Human;In Vitro;Inflammation;Injury;Knock-out;Knockout Mice;Lead;Lesion;Mediating;Modeling;Molecular;Mus;Necrosis;Necrotic Lesion;Nervous System Physiology;Neurologic Dysfunctions;Neurophysiology - biologic function;Nuclear;Outcome;Phosphatidylinositol 4,5-Diphosphate;Phospholipase C;Physiological;Preparation;Property;Proteins;Rattus;Regulation;Reporter Genes;Reporting;Rodent Model;Role;Series;Spinal Cord;Spinal cord injury;TNF gene;Time;Tissues;Transcriptional Regulation;Wild Type Mouse;base;capillary;chromatin immunoprecipitation;cytotoxic;functional outcomes;in vivo;insight;knock-down;mouse model;neurobehavioral;novel;patch clamp;research study;response;transcription factor	_x000D_ DESCRIPTION (provided by applicant): Spinal cord injury (SCI) results in "progressive hemorrhagic necrosis" (PHN), a poorly understood pathological entity described over 30 years ago that leads to devastating loss of spinal cord tissue and debilitating neurological dysfunction. We recently discovered that the regulatory subunit of the non-selective cation channel, the NC(Ca- ATP) channel, is critically involved in PHN, but the pore-forming subunit of the channel was not molecularly identified. New experiments in our lab provide evidence that TRPM4 is likely to be the pore-forming subunit of the channel. The purpose of this proposal is to expand upon this finding by establishing the role of TRPM4 in post-SCI PHN. Our preliminary data in rat and mouse models of contusion SCI demonstrated that hemorrhage and progressive lesion expansion were dramatically reduced by pharmacological block and gene suppression of TRPM4, and that these effects were associated with a dramatic improvement in neurobehavioral functional outcome. In specific aim (SA) 1 we will use TRPM4-KO mice to determine the extent to which TRPM4 channels are involved in PHN and other manifestations of secondary injury in SCI. Other Preliminary Data indicate that the cells most critically involved in PHN are capillary and post-capillary venular endothelial cells. In SA2, using patch clamp of freshly isolated spinal cord capillaries post-SCI and cultured CNS microvascular endothelial cells exposed to TNFalpha, we will determine the physiological regulation and the functional role of TRPM4 channels in endothelial cells. Other Preliminary Data demonstrate that NFkappaB, which is the downstream effector of TNFalpha and which is known to be prominently involved in SCI, is likely to act as an important transcriptional regulator of TRPM4 channels. In SA3, using tissues from a rat SCI model and cultures of CNS microvascular endothelial cells, we will determine the role of the transcription factor, NFkappaB, in expression of TRPM4 channels, and we will examine the effect of NFkappaB suppression on outcome in SCI vis-`-vis TRPM4 expression. Overall, an understanding of the role of TRPM4 channels in SCI will lead to novel molecular insights and novel treatments for this devastating human condition. PUBLIC HEALTH RELEVANCE Using rodent models of spinal cord injury, we discovered that pharmacological and antisense inhibition of TRPM4 channels cause a striking reduction in hemorrhagic necrosis and a dramatic improvement of neurological function. In this proposal, we will use a murine gene knock out model, freshly isolated spinal cord capillaries, and cultures of CNS endothelial cells to firmly establish essential molecular principles governing TRPM4 channel expression and function that will form the basis for novel future therapies for spinal cord injury. _x000D_ _x000D_ _x000D_	TRPM4 channel in spinal cord injury	NA	Genetics; Injury (total) Accidents/Adverse Effects; Injury - Trauma - (Head and Spine); Neurodegenerative; Neurosciences; Spinal Cord Injury	NIH	Non-SBIR/STTR	214375	107188	https://reporter.nih.gov/project-details/8254443	UNIVERSITY OF MARYLAND BALTIMORE	BALTIMORE	UNITED STATES	MD	NEUROSURGERY	NINDS	National Institute of Neurological Disorders and Stroke	SCHOOLS OF MEDICINE	Cellular and Molecular Biology of Glia Study Section[CMBG]	SCI Pathology & Repair	SCI Pathology/Neuroprotection				In Vivo Approaches				Disease-Related Basic
5R01NS061934-07	NA	NS061934	335781	8813633	2015	5	R01	GERZANICH, VLADIMIR	[{'profile_id': 7851806, 'first_name': 'Vladimir', 'middle_name': '', 'last_name': 'Gerzanich', 'is_contact_pi': True, 'full_name': 'Vladimir Gerzanich', 'title': 'ASSISTANT PROFESSOR'}]	[{'first_name': 'LYN', 'middle_name': 'B', 'last_name': 'JAKEMAN', 'full_name': 'LYN B JAKEMAN'}]	MD-07	2008-08-01	2019-03-31	PA-11-260	RP	R01NS061934	Ablation;Agonist;Astrocytes;Binding;Brain Hypoxia-Ischemia;CSPG3 gene;Cations;Cell Volumes;Cells;Cicatrix;Complex;Contusions;Data;Defense Mechanisms;Fibrinogen;Genes;Genetic;Glutamate Receptor;Goals;Health;Hour;In Situ;Inflammation;Injection of therapeutic agent;Injury;Interleukin-6;Ion Channel;Ischemia;Knockout Mice;Lesion;Membrane;Modeling;Molecular;Mus;Nobel Prize;Normal Cell;Outcome;Perfusion;Phenotype;Play;Prevention;Protein Isoforms;Rehabilitation therapy;Replacement Therapy;Rest;Role;Site;Spinal Cord;Spinal cord injury;Stimulus;Swelling;System;Testing;Therapeutic;Time;Tissues;Trauma;Water;Work;aquaporin 4;astrogliosis;axon growth;axon regeneration;cytotoxic;effective therapy;improved;inflammatory marker;injury and repair;novel;particle;prevent;receptor;research study;water channel	DESCRIPTION (provided by applicant): Reactive astrogliosis after spinal cord injury (SCI) serves as a critical defense mechanism, but it also can be detrimental, causing swelling that leads to ischemia, and formation of a glial scar that inhibits axonal regeneration. Astrogliosis can be prevented by deleting aquaporin (Aqp) 4, but this too can be detrimental, since a glial scar is essential for restricting inflammation and lesion size. Therefore, down-modulation of astrogliosis and of Aqp4, but not total inhibition, are important therapeutic goals. Aqp channels passively transport H2O across membranes, with the amount of H2O transported determined by the osmotic gradient. The molecular mechanisms by which osmotic gradients are regulated in order to drive the flux of H2O are poorly understood, but likely involve ion channels. In resting astrocytes, Aqp4 physically co-associates with transient receptor potential (Trp) V4, a non-selective cation channel, with the assembled molecular complex being required for normal cell volume control. We discovered that the molecular mechanism by which H2O is handled undergoes a fundamental change when astrocytes become activated. Following SCI, the partner for Aqp4 co-association switches from TrpV4 to TrpM4, with molecular experiments showing that TrpM4 co-associates preferentially with Aqp4-M23, the isoform that assembles into 'orthogonal arrays of particles' that are associated with high rates of H2O transport. This switch provides an opportunity to down-modulate Aqp4-M23 preferentially by inhibiting TrpM4, and thereby favorably influence astrogliosis without directly or completely inhibiting Aqp4. In this competitive renewal, we will use a unique model involving fibrinogen injection into the spinal cord to study reactive astrogliosis in situ. We propose 3 Specific Aims (SA) to expand on our novel preliminary data on the role of TrpM4 in regulating Aqp4 and reactive astrogliosis. DESCRIPTION: In Specific Aim (SA) 1, we will test the hypothesis that TrpM4 deletion will favorably influence astrogliosis and astrocyte swelling. In SA2, we will test the hypothesis that Aqp4 and TrpM4 physically co-associate to form an integral molecular complex for the control of H2O transport in reactive astrocytes. In SA3, we will test the hypothesis that TrpM4 activation osmotically drives the flux of water via Aqp4 in reactive astrocytes. Each hypothesis in each aim is supported by robust preliminary data.	TrpM4 channel in spinal cord injury	PUBLIC HEALTH RELEVANCE: Each year, SCI devastates the lives of thousands of people worldwide. Short of actual prevention, the best hope for reducing the impact of SCI rests with decreasing secondary injury suffered after trauma. Tremendous progress has been made in cell replacement therapies and rehabilitation, but these treatments work best when administered in the context of the smallest possible lesion. Spinal cord swelling and astrogliosis are responsible for ischemia and impaired axonal growth, but effective treatments are lacking. The purpose of this proposal is to demonstrate that inhibition of TrpM4 can exert a significant salutary effect in_x000D_ SCI due to inhibition of astrogliosis and astrocyte swelling.	Injury (total) Accidents/Adverse Effects; Injury - Trauma - (Head and Spine); Neurodegenerative; Neurosciences; Regenerative Medicine; Spinal Cord Injury	NIH	Non-SBIR/STTR	218750	117031	https://reporter.nih.gov/project-details/8813633	UNIVERSITY OF MARYLAND BALTIMORE	BALTIMORE	UNITED STATES	MD	NEUROSURGERY	NINDS	National Institute of Neurological Disorders and Stroke	SCHOOLS OF MEDICINE	Cellular and Molecular Biology of Glia Study Section[CMBG]	SCI Pathology & Repair	SCI Pathology/Neuroprotection				In Vivo Approaches				Disease-Related Basic
5R01NS061934-08	NA	NS061934	335781	9038785	2016	5	R01	GERZANICH, VLADIMIR	[{'profile_id': 7851806, 'first_name': 'Vladimir', 'middle_name': '', 'last_name': 'Gerzanich', 'is_contact_pi': True, 'full_name': 'Vladimir Gerzanich', 'title': 'ASSISTANT PROFESSOR'}]	[{'first_name': 'LYN', 'middle_name': 'B', 'last_name': 'JAKEMAN', 'full_name': 'LYN B JAKEMAN'}]	MD-07	2008-08-01	2019-03-31	PA-11-260	RP	R01NS061934	Ablation;Agonist;Astrocytes;Binding;Brain Hypoxia-Ischemia;CSPG3 gene;Cations;Cell Volumes;Cells;Cicatrix;Complex;Contusions;Data;Defense Mechanisms;Fibrinogen;Genes;Genetic;Glutamate Receptor;Goals;Health;Hour;In Situ;Inflammation;Injection of therapeutic agent;Injury;Interleukin-6;Ion Channel;Ischemia;Knockout Mice;Lesion;Membrane;Modeling;Molecular;Mus;Nobel Prize;Normal Cell;Perfusion;Phenotype;Play;Prevention;Protein Isoforms;Rehabilitation therapy;Replacement Therapy;Rest;Role;Site;Spinal Cord;Spinal cord injury;Stimulus;Swelling;System;Testing;Therapeutic;Time;Tissues;Trauma;Water;Work;aquaporin 4;astrogliosis;axon growth;axon regeneration;cytotoxic;effective therapy;improved outcome;inflammatory marker;injury and repair;novel;particle;prevent;receptor;research study;water channel	DESCRIPTION (provided by applicant): Reactive astrogliosis after spinal cord injury (SCI) serves as a critical defense mechanism, but it also can be detrimental, causing swelling that leads to ischemia, and formation of a glial scar that inhibits axonal regeneration. Astrogliosis can be prevented by deleting aquaporin (Aqp) 4, but this too can be detrimental, since a glial scar is essential for restricting inflammation and lesion size. Therefore, down-modulation of astrogliosis and of Aqp4, but not total inhibition, are important therapeutic goals. Aqp channels passively transport H2O across membranes, with the amount of H2O transported determined by the osmotic gradient. The molecular mechanisms by which osmotic gradients are regulated in order to drive the flux of H2O are poorly understood, but likely involve ion channels. In resting astrocytes, Aqp4 physically co-associates with transient receptor potential (Trp) V4, a non-selective cation channel, with the assembled molecular complex being required for normal cell volume control. We discovered that the molecular mechanism by which H2O is handled undergoes a fundamental change when astrocytes become activated. Following SCI, the partner for Aqp4 co-association switches from TrpV4 to TrpM4, with molecular experiments showing that TrpM4 co-associates preferentially with Aqp4-M23, the isoform that assembles into 'orthogonal arrays of particles' that are associated with high rates of H2O transport. This switch provides an opportunity to down-modulate Aqp4-M23 preferentially by inhibiting TrpM4, and thereby favorably influence astrogliosis without directly or completely inhibiting Aqp4. In this competitive renewal, we will use a unique model involving fibrinogen injection into the spinal cord to study reactive astrogliosis in situ. We propose 3 Specific Aims (SA) to expand on our novel preliminary data on the role of TrpM4 in regulating Aqp4 and reactive astrogliosis. DESCRIPTION: In Specific Aim (SA) 1, we will test the hypothesis that TrpM4 deletion will favorably influence astrogliosis and astrocyte swelling. In SA2, we will test the hypothesis that Aqp4 and TrpM4 physically co-associate to form an integral molecular complex for the control of H2O transport in reactive astrocytes. In SA3, we will test the hypothesis that TrpM4 activation osmotically drives the flux of water via Aqp4 in reactive astrocytes. Each hypothesis in each aim is supported by robust preliminary data.	TrpM4 channel in spinal cord injury	PUBLIC HEALTH RELEVANCE: Each year, SCI devastates the lives of thousands of people worldwide. Short of actual prevention, the best hope for reducing the impact of SCI rests with decreasing secondary injury suffered after trauma. Tremendous progress has been made in cell replacement therapies and rehabilitation, but these treatments work best when administered in the context of the smallest possible lesion. Spinal cord swelling and astrogliosis are responsible for ischemia and impaired axonal growth, but effective treatments are lacking. The purpose of this proposal is to demonstrate that inhibition of TrpM4 can exert a significant salutary effect in_x000D_ SCI due to inhibition of astrogliosis and astrocyte swelling.	Injury (total) Accidents/Adverse Effects; Injury - Trauma - (Head and Spine); Neurodegenerative; Neurosciences; Regenerative Medicine; Spinal Cord Injury	NIH	Non-SBIR/STTR	218750	117031	https://reporter.nih.gov/project-details/9038785	UNIVERSITY OF MARYLAND BALTIMORE	BALTIMORE	UNITED STATES	MD	NEUROSURGERY	NINDS	National Institute of Neurological Disorders and Stroke	SCHOOLS OF MEDICINE	Cellular and Molecular Biology of Glia Study Section[CMBG]	SCI Pathology & Repair	SCI Pathology/Neuroprotection				In Vivo Approaches				Disease-Related Basic
5R01NS061934-09	NA	NS061934	335781	9249120	2017	5	R01	GERZANICH, VLADIMIR	[{'profile_id': 7851806, 'first_name': 'Vladimir', 'middle_name': '', 'last_name': 'Gerzanich', 'is_contact_pi': True, 'full_name': 'Vladimir Gerzanich', 'title': 'ASSISTANT PROFESSOR'}]	[{'first_name': 'LINDA', 'middle_name': 'LOUISE', 'last_name': 'BAMBRICK', 'full_name': 'LINDA LOUISE BAMBRICK'}]	MD-07	2008-08-01	2019-03-31	PA-11-260	RP	R01NS061934	Ablation;Agonist;Astrocytes;Binding;Brain Hypoxia-Ischemia;CSPG3 gene;Cations;Cell Volumes;Cells;Cicatrix;Complex;Data;Defense Mechanisms;Edema;Fibrinogen;Genetic;Glutamate Receptor;Goals;Hour;Impairment;In Situ;Inflammation;Injectable;Injection of therapeutic agent;Injury;Interleukin-6;Ion Channel;Ischemia;Knockout Mice;Lesion;Membrane;Modeling;Molecular;Morphology;Mus;Nobel Prize;Normal Cell;Perfusion;Phenotype;Play;Prevention;Protein Isoforms;Rehabilitation therapy;Replacement Therapy;Rest;Role;Site;Spinal Cord;Spinal Cord Contusions;Spinal cord injury;Stimulus;Swelling;System;Testing;Therapeutic;Time;Tissues;Trauma;Water;Work;aquaporin 4;aquaporin 5;astrogliosis;axon growth;axon regeneration;cytotoxic;effective therapy;experimental study;improved outcome;inflammatory marker;injury and repair;knockout gene;novel;particle;passive transport;prevent;public health relevance;receptor;water channel	DESCRIPTION (provided by applicant): Reactive astrogliosis after spinal cord injury (SCI) serves as a critical defense mechanism, but it also can be detrimental, causing swelling that leads to ischemia, and formation of a glial scar that inhibits axonal regeneration. Astrogliosis can be prevented by deleting aquaporin (Aqp) 4, but this too can be detrimental, since a glial scar is essential for restricting inflammation and lesion size. Therefore, down-modulation of astrogliosis and of Aqp4, but not total inhibition, are important therapeutic goals. Aqp channels passively transport H2O across membranes, with the amount of H2O transported determined by the osmotic gradient. The molecular mechanisms by which osmotic gradients are regulated in order to drive the flux of H2O are poorly understood, but likely involve ion channels. In resting astrocytes, Aqp4 physically co-associates with transient receptor potential (Trp) V4, a non-selective cation channel, with the assembled molecular complex being required for normal cell volume control. We discovered that the molecular mechanism by which H2O is handled undergoes a fundamental change when astrocytes become activated. Following SCI, the partner for Aqp4 co-association switches from TrpV4 to TrpM4, with molecular experiments showing that TrpM4 co-associates preferentially with Aqp4-M23, the isoform that assembles into 'orthogonal arrays of particles' that are associated with high rates of H2O transport. This switch provides an opportunity to down-modulate Aqp4-M23 preferentially by inhibiting TrpM4, and thereby favorably influence astrogliosis without directly or completely inhibiting Aqp4. In this competitive renewal, we will use a unique model involving fibrinogen injection into the spinal cord to study reactive astrogliosis in situ. We propose 3 Specific Aims (SA) to expand on our novel preliminary data on the role of TrpM4 in regulating Aqp4 and reactive astrogliosis. DESCRIPTION: In Specific Aim (SA) 1, we will test the hypothesis that TrpM4 deletion will favorably influence astrogliosis and astrocyte swelling. In SA2, we will test the hypothesis that Aqp4 and TrpM4 physically co-associate to form an integral molecular complex for the control of H2O transport in reactive astrocytes. In SA3, we will test the hypothesis that TrpM4 activation osmotically drives the flux of water via Aqp4 in reactive astrocytes. Each hypothesis in each aim is supported by robust preliminary data.	TrpM4 channel in spinal cord injury	PUBLIC HEALTH RELEVANCE: Each year, SCI devastates the lives of thousands of people worldwide. Short of actual prevention, the best hope for reducing the impact of SCI rests with decreasing secondary injury suffered after trauma. Tremendous progress has been made in cell replacement therapies and rehabilitation, but these treatments work best when administered in the context of the smallest possible lesion. Spinal cord swelling and astrogliosis are responsible for ischemia and impaired axonal growth, but effective treatments are lacking. The purpose of this proposal is to demonstrate that inhibition of TrpM4 can exert a significant salutary effect in_x000D_ SCI due to inhibition of astrogliosis and astrocyte swelling.	Injury (total) Accidents/Adverse Effects; Injury - Trauma - (Head and Spine); Neurodegenerative; Neurosciences; Regenerative Medicine; Spinal Cord Injury	NIH	Non-SBIR/STTR	218750	117031	https://reporter.nih.gov/project-details/9249120	UNIVERSITY OF MARYLAND BALTIMORE	BALTIMORE	UNITED STATES	MD	NEUROSURGERY	NINDS	National Institute of Neurological Disorders and Stroke	SCHOOLS OF MEDICINE	Cellular and Molecular Biology of Glia Study Section[CMBG]	SCI Pathology & Repair	SCI Pathology/Neuroprotection				In Vivo Approaches				Disease-Related Basic
1R01NS061975-01	NA	NS061975	77164	7438512	2008	1	R01	CAO, QI LIN	[{'profile_id': 8141627, 'first_name': 'QI LIN', 'middle_name': '', 'last_name': 'CAO', 'is_contact_pi': True, 'full_name': 'QI LIN CAO', 'title': ''}]	[{'first_name': 'NAOMI', 'middle_name': '', 'last_name': 'KLEITMAN', 'full_name': 'NAOMI KLEITMAN'}]	KY-03	2008-04-01	2008-08-31	PAS-07-189	RP	R01NS061975	Adult;Astrocytes;Axon;BMP2 gene;Behavioral;Bone Morphogenetic Proteins;Cell Differentiation process;Cell Transplants;Ciliary Neurotrophic Factor;Coculture Techniques;Complex;Contusions;Data;Demyelinations;Development;Environment;Family;Growth Factor;Healthcare;In Vitro;Injection of therapeutic agent;Injury;Lead;Lesion;Modeling;Modification;Myelin;Neurons;Oligodendroglia;Patients;Process;Proliferating;Public Health;Publishing;Quality of life;Rattus;Reactive Inhibition;Recovery;Recovery of Function;Severities;Signal Transduction;Societies;Spinal Cord;Spinal Ganglia;Spinal cord injury;Testing;Therapeutic Intervention;Time;Transplantation;Undifferentiated;Work;astrogliosis;base;behavior test;bone morphogenetic protein 2;central nervous system injury;clinically relevant;combinatorial;functional loss;in vivo;inhibitor/antagonist;injured;irradiation;myelination;nerve stem cell;neurotrophic factor;novel therapeutics;oligodendrocyte precursor;precursor cell;progenitor;repaired;response to injury;success;transcription factor	_x000D_ DESCRIPTION (provided by applicant): Demyelinated axons persist in the injured spinal cord chronically, and remyelination of demyelinated, but otherwise intact axons, represents an important repair strategy to facilitate functional recovery after SCI. Adult spinal cord has a limited capacity to spontaneously remyelinate, despite the fact that oligodendrocyte precursor cells (OPCs), which have the capacity to remyelinate, become active and proliferate in response to the injury. The differentiation of, and remyelination by endogenous OPCs is inhibited in the injured spinal cord. Transplantation of neural stem cells (NSCs) or glial progenitors has also proven effective to increase remyelination after SCI, but with varying degrees of success. The majority of grafted NSCs differentiate into astrocytes and their differentiation into oligodendrocytes (OLs) or neurons is inhibited in the injured spinal cord. Similarly, differentiation from grafted glial progenitors is also restricted in the injured spinal cord, and many transplanted glial progenitors remain undifferentiated or differentiate into astrocytes. Understanding the mechanism(s) that restrict the differentiation of and remyelination by the endogenous and grafted NSC or OPCs in the injured spinal cord should lead to new therapeutic strategies to repair SCI. The presence of inhibitory factors in the injury microenvironment may contribute to the restriction of the oligodendrocyte differentiation and remyelination. Our preliminary data showed that reactive astrocytes from the injured spinal cord inhibit OL differentiation of adult OPCs by increasing expression of bone morphogenetic proteins (BMPs). The absence of sufficient signals to stimulate differentiation of OPCs and myelination by mature OLs in the injured spinal cord may also contribute to the limited remyelination after SCI. Our preliminary data showed that increasing expression of growth factors such as the multi- neurotrophin D15A or CNTF promoted the remyelination by grafted OPCs in the injured spinal cord. We hypothesize that the combination of blocking inhibitory BMP signaling to promote OPC differentiation and increasing the expression of growth factors to enhance their maturation and remyelination may work synergistically to promote more extensive remyelination, and lead to greater electrophysiological and locomotor behavioral recovery after SCI. In this application, we will use objective and sensitive electrophysiological and behavioral analyses to test this hypothesis in a well characterized chemically demyelinated model and also clinically-relevant contusive SCI model in adult rats. Based on our published and preliminary data, four specific aims are proposed: 1. To determine whether astrocytes from the injured spinal cord inhibit differentiation of and remyelination by adult OPCs by increased secretion of BMPs. 2. To test the hypothesis that blocking inhibitory BMP signaling will promote the differentiation, maturation, and remyelination of grafted adult OPCs in the demyelinated spinal cord. 3. To test the hypothesis that combination of blocking inhibitory BMP signaling to promote the differentiation and increasing the expression of growth factors that enhance the maturation of and myelination by OLs will work synergistically to promote the differentiation, maturation, and remyelination of grafted adult OPCs and functional recovery in the demyelinated spinal cord. 4. To test whether the optimal combinatorial strategies, established in Aims 1-3, will lead to more extensive remyelination by transplanted OPCs and further functional recovery in the more clinically relevant contusion SCI model. PUBLIC HEALTH RELEVANCE: Spinal cord injury is a devastating injury for patients and their families and is a significant health care and financial burden on society. Therapeutic intervention(s) that would restore partial function would increase the quality of life of those patients. In this proposal, we will use combinatorial strategy to promote remyelination and functional recovery in clinically-relevant contusive SCI model in adult rats. _x000D__x000D_ _x000D__x000D_ _x000D__x000D_	Combinatory strategies to functional remyelination after spinal cord injury	NA	Injury (total) Accidents/Adverse Effects; Injury - Trauma - (Head and Spine); Neurodegenerative; Neurosciences**; Regenerative Medicine; Rehabilitation; Spinal Cord Injury; Stem Cell Research; Stem Cell Research - Nonembryonic - Non-Human	NIH	Non-SBIR/STTR	51068	26096	https://reporter.nih.gov/project-details/7438512	UNIVERSITY OF LOUISVILLE	LOUISVILLE	UNITED STATES	KY	NEUROSURGERY	NINDS	National Institute of Neurological Disorders and Stroke	SCHOOLS OF MEDICINE	Special Emphasis Panel[ZRG1 BDCN-Y (06)]	SCI Motor/Sensory Function	Ambulation/Locomotion				Cell/Tissue Therapies				Preclinical
5R01NS061975-03	NA	NS061975	326782	7558228	2009	5	R01	CAO, QI LIN	[{'profile_id': 8141627, 'first_name': 'QI LIN', 'middle_name': '', 'last_name': 'CAO', 'is_contact_pi': True, 'full_name': 'QI LIN CAO', 'title': ''}]	[{'first_name': 'NAOMI', 'middle_name': '', 'last_name': 'KLEITMAN', 'full_name': 'NAOMI KLEITMAN'}]	TX-18	2008-04-01	2013-03-31	PAS-07-189	RP	R01NS061975	Adult;Astrocytes;Axon;BMP2 gene;Behavioral;Bone Morphogenetic Proteins;Cell Differentiation process;Cell Transplants;Ciliary Neurotrophic Factor;Coculture Techniques;Complex;Contusions;Data;Demyelinations;Development;Environment;Family;Growth Factor;Healthcare;In Vitro;Injection of therapeutic agent;Injury;Lead;Lesion;Modeling;Modification;Myelin;Neurons;Oligodendroglia;Patients;Process;Proliferating;Publishing;Quality of life;Rattus;Reactive Inhibition;Recovery;Recovery of Function;Severities;Signal Transduction;Societies;Spinal Cord;Spinal Ganglia;Spinal cord injury;Testing;Therapeutic Intervention;Time;Transplantation;Undifferentiated;Work;astrogliosis;base;behavior test;bone morphogenetic protein 2;central nervous system injury;clinically relevant;combinatorial;functional loss;in vivo;inhibitor/antagonist;injured;irradiation;myelination;nerve stem cell;neurotrophic factor;novel therapeutics;oligodendrocyte precursor;precursor cell;progenitor;public health relevance;repaired;response to injury;success;transcription factor	_x000D_ DESCRIPTION (provided by applicant): Demyelinated axons persist in the injured spinal cord chronically, and remyelination of demyelinated, but otherwise intact axons, represents an important repair strategy to facilitate functional recovery after SCI. Adult spinal cord has a limited capacity to spontaneously remyelinate, despite the fact that oligodendrocyte precursor cells (OPCs), which have the capacity to remyelinate, become active and proliferate in response to the injury. The differentiation of, and remyelination by endogenous OPCs is inhibited in the injured spinal cord. Transplantation of neural stem cells (NSCs) or glial progenitors has also proven effective to increase remyelination after SCI, but with varying degrees of success. The majority of grafted NSCs differentiate into astrocytes and their differentiation into oligodendrocytes (OLs) or neurons is inhibited in the injured spinal cord. Similarly, differentiation from grafted glial progenitors is also restricted in the injured spinal cord, and many transplanted glial progenitors remain undifferentiated or differentiate into astrocytes. Understanding the mechanism(s) that restrict the differentiation of and remyelination by the endogenous and grafted NSC or OPCs in the injured spinal cord should lead to new therapeutic strategies to repair SCI. The presence of inhibitory factors in the injury microenvironment may contribute to the restriction of the oligodendrocyte differentiation and remyelination. Our preliminary data showed that reactive astrocytes from the injured spinal cord inhibit OL differentiation of adult OPCs by increasing expression of bone morphogenetic proteins (BMPs). The absence of sufficient signals to stimulate differentiation of OPCs and myelination by mature OLs in the injured spinal cord may also contribute to the limited remyelination after SCI. Our preliminary data showed that increasing expression of growth factors such as the multi- neurotrophin D15A or CNTF promoted the remyelination by grafted OPCs in the injured spinal cord. We hypothesize that the combination of blocking inhibitory BMP signaling to promote OPC differentiation and increasing the expression of growth factors to enhance their maturation and remyelination may work synergistically to promote more extensive remyelination, and lead to greater electrophysiological and locomotor behavioral recovery after SCI. In this application, we will use objective and sensitive electrophysiological and behavioral analyses to test this hypothesis in a well characterized chemically demyelinated model and also clinically-relevant contusive SCI model in adult rats. Based on our published and preliminary data, four specific aims are proposed: 1. To determine whether astrocytes from the injured spinal cord inhibit differentiation of and remyelination by adult OPCs by increased secretion of BMPs. 2. To test the hypothesis that blocking inhibitory BMP signaling will promote the differentiation, maturation, and remyelination of grafted adult OPCs in the demyelinated spinal cord. 3. To test the hypothesis that combination of blocking inhibitory BMP signaling to promote the differentiation and increasing the expression of growth factors that enhance the maturation of and myelination by OLs will work synergistically to promote the differentiation, maturation, and remyelination of grafted adult OPCs and functional recovery in the demyelinated spinal cord. 4. To test whether the optimal combinatorial strategies, established in Aims 1-3, will lead to more extensive remyelination by transplanted OPCs and further functional recovery in the more clinically relevant contusion SCI model. PUBLIC HEALTH RELEVANCE: Spinal cord injury is a devastating injury for patients and their families and is a significant health care and financial burden on society. Therapeutic intervention(s) that would restore partial function would increase the quality of life of those patients. In this proposal, we will use combinatorial strategy to promote remyelination and functional recovery in clinically-relevant contusive SCI model in adult rats. _x000D__x000D_ _x000D__x000D_ _x000D__x000D_	Combinatory strategies to functional remyelination after spinal cord injury	NA	Injury (total) Accidents/Adverse Effects; Injury - Trauma - (Head and Spine); Neurodegenerative; Neurosciences; Regenerative Medicine; Spinal Cord Injury; Stem Cell Research; Stem Cell Research - Nonembryonic - Non-Human	NIH	Non-SBIR/STTR	218750	108032	https://reporter.nih.gov/project-details/7558228	UNIVERSITY OF TEXAS HLTH SCI CTR HOUSTON	HOUSTON	UNITED STATES	TX	NEUROSURGERY	NINDS	National Institute of Neurological Disorders and Stroke	SCHOOLS OF MEDICINE	Special Emphasis Panel[ZRG1-BDCN-Y(06)M]	SCI Motor/Sensory Function	Ambulation/Locomotion				Cell/Tissue Therapies				Preclinical
5R01NS061975-04	NA	NS061975	317683	7845521	2010	5	R01	CAO, QI LIN	[{'profile_id': 8141627, 'first_name': 'QI LIN', 'middle_name': '', 'last_name': 'CAO', 'is_contact_pi': True, 'full_name': 'QI LIN CAO', 'title': ''}]	[{'first_name': 'NAOMI', 'middle_name': '', 'last_name': 'KLEITMAN', 'full_name': 'NAOMI KLEITMAN'}]	TX-18	2008-04-01	2013-03-31	PAS-07-189	RP	R01NS061975	Adult;Astrocytes;Axon;BMP2 gene;Behavioral;Bone Morphogenetic Proteins;Cell Differentiation process;Cell Transplants;Ciliary Neurotrophic Factor;Coculture Techniques;Complex;Contusions;Data;Demyelinations;Development;Environment;Family;Growth Factor;Healthcare;In Vitro;Injection of therapeutic agent;Injury;Lead;Lesion;Modeling;Modification;Names;Neurons;Oligodendroglia;Patients;Principal Investigator;Process;Proliferating;Publishing;Quality of life;Rattus;Reactive Inhibition;Recovery;Recovery of Function;Research;Signal Transduction;Societies;Spinal Cord;Spinal Ganglia;Spinal cord injury;Testing;Therapeutic Intervention;Transplantation;Undifferentiated;Work;astrogliosis;base;bone morphogenetic protein 2;clinically relevant;combinatorial;functional loss;in vivo;inhibitor/antagonist;injured;irradiation;myelination;nerve stem cell;neurotrophic factor;novel therapeutics;oligodendrocyte precursor;precursor cell;progenitor;programs;public health relevance;repaired;response to injury;success;transcription factor	_x000D_ DESCRIPTION (provided by applicant): Demyelinated axons persist in the injured spinal cord chronically, and remyelination of demyelinated, but otherwise intact axons, represents an important repair strategy to facilitate functional recovery after SCI. Adult spinal cord has a limited capacity to spontaneously remyelinate, despite the fact that oligodendrocyte precursor cells (OPCs), which have the capacity to remyelinate, become active and proliferate in response to the injury. The differentiation of, and remyelination by endogenous OPCs is inhibited in the injured spinal cord. Transplantation of neural stem cells (NSCs) or glial progenitors has also proven effective to increase remyelination after SCI, but with varying degrees of success. The majority of grafted NSCs differentiate into astrocytes and their differentiation into oligodendrocytes (OLs) or neurons is inhibited in the injured spinal cord. Similarly, differentiation from grafted glial progenitors is also restricted in the injured spinal cord, and many transplanted glial progenitors remain undifferentiated or differentiate into astrocytes. Understanding the mechanism(s) that restrict the differentiation of and remyelination by the endogenous and grafted NSC or OPCs in the injured spinal cord should lead to new therapeutic strategies to repair SCI. The presence of inhibitory factors in the injury microenvironment may contribute to the restriction of the oligodendrocyte differentiation and remyelination. Our preliminary data showed that reactive astrocytes from the injured spinal cord inhibit OL differentiation of adult OPCs by increasing expression of bone morphogenetic proteins (BMPs). The absence of sufficient signals to stimulate differentiation of OPCs and myelination by mature OLs in the injured spinal cord may also contribute to the limited remyelination after SCI. Our preliminary data showed that increasing expression of growth factors such as the multi- neurotrophin D15A or CNTF promoted the remyelination by grafted OPCs in the injured spinal cord. We hypothesize that the combination of blocking inhibitory BMP signaling to promote OPC differentiation and increasing the expression of growth factors to enhance their maturation and remyelination may work synergistically to promote more extensive remyelination, and lead to greater electrophysiological and locomotor behavioral recovery after SCI. In this application, we will use objective and sensitive electrophysiological and behavioral analyses to test this hypothesis in a well characterized chemically demyelinated model and also clinically-relevant contusive SCI model in adult rats. Based on our published and preliminary data, four specific aims are proposed: 1. To determine whether astrocytes from the injured spinal cord inhibit differentiation of and remyelination by adult OPCs by increased secretion of BMPs. 2. To test the hypothesis that blocking inhibitory BMP signaling will promote the differentiation, maturation, and remyelination of grafted adult OPCs in the demyelinated spinal cord. 3. To test the hypothesis that combination of blocking inhibitory BMP signaling to promote the differentiation and increasing the expression of growth factors that enhance the maturation of and myelination by OLs will work synergistically to promote the differentiation, maturation, and remyelination of grafted adult OPCs and functional recovery in the demyelinated spinal cord. 4. To test whether the optimal combinatorial strategies, established in Aims 1-3, will lead to more extensive remyelination by transplanted OPCs and further functional recovery in the more clinically relevant contusion SCI model. PUBLIC HEALTH RELEVANCE: Spinal cord injury is a devastating injury for patients and their families and is a significant health care and financial burden on society. Therapeutic intervention(s) that would restore partial function would increase the quality of life of those patients. In this proposal, we will use combinatorial strategy to promote remyelination and functional recovery in clinically-relevant contusive SCI model in adult rats. _x000D__x000D_ _x000D__x000D_ _x000D__x000D_	Combinatory strategies to functional remyelination after spinal cord injury	NA	Injury (total) Accidents/Adverse Effects; Injury - Trauma - (Head and Spine); Neurodegenerative; Neurosciences; Regenerative Medicine; Spinal Cord Injury; Stem Cell Research; Stem Cell Research - Nonembryonic - Non-Human	NIH	Non-SBIR/STTR	216563	101120	https://reporter.nih.gov/project-details/7845521	UNIVERSITY OF TEXAS HLTH SCI CTR HOUSTON	HOUSTON	UNITED STATES	TX	NEUROSURGERY	NINDS	National Institute of Neurological Disorders and Stroke	SCHOOLS OF MEDICINE	Special Emphasis Panel[ZRG1-BDCN-Y(06)M]	SCI Motor/Sensory Function	Ambulation/Locomotion				Cell/Tissue Therapies				Preclinical
5R01NS061975-05	NA	NS061975	314260	8043501	2011	5	R01	CAO, QI LIN	[{'profile_id': 8141627, 'first_name': 'QI LIN', 'middle_name': '', 'last_name': 'CAO', 'is_contact_pi': True, 'full_name': 'QI LIN CAO', 'title': ''}]	[{'first_name': 'NAOMI', 'middle_name': '', 'last_name': 'KLEITMAN', 'full_name': 'NAOMI KLEITMAN'}]	TX-18	2008-04-01	2013-03-31	PAS-07-189	RP	R01NS061975	Adult;Astrocytes;Axon;BMP2 gene;Behavioral;Bone Morphogenetic Proteins;Cell Differentiation process;Cell Transplants;Ciliary Neurotrophic Factor;Coculture Techniques;Complex;Contusions;Data;Demyelinations;Development;Environment;Family;Growth Factor;Health;Healthcare;In Vitro;Injection of therapeutic agent;Injury;Lead;Lesion;Modeling;Modification;Myelin;Neurons;Oligodendroglia;Patients;Process;Proliferating;Publishing;Quality of life;Rattus;Reactive Inhibition;Recovery;Recovery of Function;Severities;Signal Transduction;Societies;Spinal Cord;Spinal Ganglia;Spinal cord injury;Testing;Therapeutic Intervention;Time;Transplantation;Undifferentiated;Work;astrogliosis;base;behavior test;central nervous system injury;clinically relevant;combinatorial;functional loss;in vivo;inhibitor/antagonist;injured;irradiation;myelination;nerve stem cell;neurotrophic factor;novel therapeutics;oligodendrocyte precursor;overexpression;precursor cell;progenitor;repaired;response to injury;success;transcription factor	_x000D_ DESCRIPTION (provided by applicant): Demyelinated axons persist in the injured spinal cord chronically, and remyelination of demyelinated, but otherwise intact axons, represents an important repair strategy to facilitate functional recovery after SCI. Adult spinal cord has a limited capacity to spontaneously remyelinate, despite the fact that oligodendrocyte precursor cells (OPCs), which have the capacity to remyelinate, become active and proliferate in response to the injury. The differentiation of, and remyelination by endogenous OPCs is inhibited in the injured spinal cord. Transplantation of neural stem cells (NSCs) or glial progenitors has also proven effective to increase remyelination after SCI, but with varying degrees of success. The majority of grafted NSCs differentiate into astrocytes and their differentiation into oligodendrocytes (OLs) or neurons is inhibited in the injured spinal cord. Similarly, differentiation from grafted glial progenitors is also restricted in the injured spinal cord, and many transplanted glial progenitors remain undifferentiated or differentiate into astrocytes. Understanding the mechanism(s) that restrict the differentiation of and remyelination by the endogenous and grafted NSC or OPCs in the injured spinal cord should lead to new therapeutic strategies to repair SCI. The presence of inhibitory factors in the injury microenvironment may contribute to the restriction of the oligodendrocyte differentiation and remyelination. Our preliminary data showed that reactive astrocytes from the injured spinal cord inhibit OL differentiation of adult OPCs by increasing expression of bone morphogenetic proteins (BMPs). The absence of sufficient signals to stimulate differentiation of OPCs and myelination by mature OLs in the injured spinal cord may also contribute to the limited remyelination after SCI. Our preliminary data showed that increasing expression of growth factors such as the multi- neurotrophin D15A or CNTF promoted the remyelination by grafted OPCs in the injured spinal cord. We hypothesize that the combination of blocking inhibitory BMP signaling to promote OPC differentiation and increasing the expression of growth factors to enhance their maturation and remyelination may work synergistically to promote more extensive remyelination, and lead to greater electrophysiological and locomotor behavioral recovery after SCI. In this application, we will use objective and sensitive electrophysiological and behavioral analyses to test this hypothesis in a well characterized chemically demyelinated model and also clinically-relevant contusive SCI model in adult rats. Based on our published and preliminary data, four specific aims are proposed: 1. To determine whether astrocytes from the injured spinal cord inhibit differentiation of and remyelination by adult OPCs by increased secretion of BMPs. 2. To test the hypothesis that blocking inhibitory BMP signaling will promote the differentiation, maturation, and remyelination of grafted adult OPCs in the demyelinated spinal cord. 3. To test the hypothesis that combination of blocking inhibitory BMP signaling to promote the differentiation and increasing the expression of growth factors that enhance the maturation of and myelination by OLs will work synergistically to promote the differentiation, maturation, and remyelination of grafted adult OPCs and functional recovery in the demyelinated spinal cord. 4. To test whether the optimal combinatorial strategies, established in Aims 1-3, will lead to more extensive remyelination by transplanted OPCs and further functional recovery in the more clinically relevant contusion SCI model. PUBLIC HEALTH RELEVANCE: Spinal cord injury is a devastating injury for patients and their families and is a significant health care and financial burden on society. Therapeutic intervention(s) that would restore partial function would increase the quality of life of those patients. In this proposal, we will use combinatorial strategy to promote remyelination and functional recovery in clinically-relevant contusive SCI model in adult rats. _x000D__x000D_ _x000D__x000D_ _x000D__x000D_	Combinatory strategies to functional remyelination after spinal cord injury	Spinal cord injury is a devastating injury for patients and their families and is a _x000D_ significant health care and financial burden on society. Therapeutic intervention(s) that _x000D_ would restore partial function would increase the quality of life of those patients. In this _x000D_ proposal, we will use combinatorial strategy to promote remyelination and functional _x000D_ recovery in clinically-relevant contusive SCI model in adult rats.	Injury (total) Accidents/Adverse Effects; Injury - Trauma - (Head and Spine); Neurodegenerative; Neurosciences; Regenerative Medicine; Spinal Cord Injury; Stem Cell Research; Stem Cell Research - Nonembryonic - Non-Human	NIH	Non-SBIR/STTR	214375	99885	https://reporter.nih.gov/project-details/8043501	UNIVERSITY OF TEXAS HLTH SCI CTR HOUSTON	HOUSTON	UNITED STATES	TX	NEUROSURGERY	NINDS	National Institute of Neurological Disorders and Stroke	SCHOOLS OF MEDICINE	Special Emphasis Panel[ZRG1-BDCN-Y(06)M]	SCI Motor/Sensory Function	Ambulation/Locomotion				Cell/Tissue Therapies				Preclinical
5R01NS061975-06	NA	NS061975	314041	8242791	2012	5	R01	CAO, QI LIN	[{'profile_id': 8141627, 'first_name': 'QI LIN', 'middle_name': '', 'last_name': 'CAO', 'is_contact_pi': True, 'full_name': 'QI LIN CAO', 'title': ''}]	[{'first_name': 'LYN', 'middle_name': 'B', 'last_name': 'JAKEMAN', 'full_name': 'LYN B JAKEMAN'}]	TX-18	2008-04-01	2014-12-31	PAS-07-189	RP	R01NS061975	Adult;Astrocytes;Axon;BMP2 gene;Behavioral;Bone Morphogenetic Proteins;Cell Differentiation process;Cell Transplants;Ciliary Neurotrophic Factor;Coculture Techniques;Complex;Contusions;Data;Demyelinations;Development;Environment;Family;Growth Factor;Healthcare;In Vitro;Injection of therapeutic agent;Injury;Lead;Lesion;Modeling;Modification;Myelin;Neurons;Oligodendroglia;Patients;Process;Proliferating;Publishing;Quality of life;Rattus;Reactive Inhibition;Recovery;Recovery of Function;Severities;Signal Transduction;Societies;Spinal Cord;Spinal Ganglia;Spinal cord injury;Testing;Therapeutic Intervention;Time;Transplantation;Undifferentiated;Work;astrogliosis;base;behavior test;central nervous system injury;clinically relevant;combinatorial;functional loss;in vivo;inhibitor/antagonist;injured;irradiation;myelination;nerve stem cell;neurotrophic factor;novel therapeutics;oligodendrocyte precursor;overexpression;precursor cell;progenitor;remyelination;repaired;response to injury;success;transcription factor	Demyelination is a significant contributor to functional loss after traumatic spinal cord injury (SCI). Demyelinated _x000D_ axons persist in the injured spinal cord chronically, and remyelination of demyelinated, but otherwise intact axons, _x000D_ represents an important repair strategy to facilitate functional recovery after SCI. Adult spinal cord has a limited _x000D_ capacity to spontaneously remyelinate, despite the fact that oligodendrocyte precursor cells (OPCs), which have _x000D_ the capacity to remyelinate, become active and proliferate in response to the injury. The differentiation of, and _x000D_ remyelination by endogenous OPCs is inhibited in the injured spinal cord. Transplantation of neural stem cells _x000D_ (NSCs) or glial progenitors has also proven effective to increase remyelination after SCI, but with varying degrees _x000D_ of success. The majority of grafted NSCs differentiate into astrocytes and their differentiation into _x000D_ oligodendrocytes (OLs) or neurons is inhibited in the injured spinal cord. Similarly, differentiation from grafted glial _x000D_ progenitors is also restricted in the injured spinal cord, and many transplanted glial progenitors remain _x000D_ undifferentiated or differentiate into astrocytes. Understanding the mechanism(s) that restrict the differentiation of _x000D_ and remyelination by the endogenous and grafted NSC or OPCs in the injured spinal cord should lead to new _x000D_ therapeutic strategies to repair SCI. The presence of inhibitory factors in the injury microenvironment may _x000D_ contribute to the restriction of the oligodendrocyte differentiation and remyelination. Our preliminary data showed _x000D_ that reactive astrocytes from the injured spinal cord inhibit OL differentiation of adult OPCs by increasing _x000D_ expression of bone morphogenetic proteins (BMPs). The absence of sufficient signals to stimulate differentiation _x000D_ of OPCs and myelination by mature OLs in the injured spinal cord may also contribute to the limited remyelination _x000D_ after SCI. Our preliminary data showed that increasing expression of growth factors such as the multi- _x000D_ neurotrophin D15A or CNTF promoted the remyelination by grafted OPCs in the injured spinal cord. We _x000D_ hypothesize that the combination of blocking inhibitory BMP signaling to promote OPC differentiation and _x000D_ increasing the expression of growth factors to enhance their maturation and remyelination may work _x000D_ synergistically to promote more extensive remyelination, and lead to greater electrophysiological and locomotor _x000D_ behavioral recovery after SCI. In this application, we will use objective and sensitive electrophysiological and _x000D_ behavioral analyses to test this hypothesis in a well characterized chemically demyelinated model and also _x000D_ clinically-relevant contusive SCI model in adult rats. Based on our published and preliminary data, four specific _x000D_ aims are proposed: 1. To determine whether astrocytes from the injured spinal cord inhibit differentiation of and _x000D_ remyelination by adult OPCs by increased secretion of BMPs. 2. To test the hypothesis that blocking inhibitory _x000D_ BMP signaling will promote the differentiation, maturation, and remyelination of grafted adult OPCs in the _x000D_ demyelinated spinal cord. 3. To test the hypothesis that combination of blocking inhibitory BMP signaling to _x000D_ promote the differentiation and increasing the expression of growth factors that enhance the maturation of and _x000D_ myelination by OLs will work synergistically to promote the differentiation, maturation, and remyelination of grafted _x000D_ adult OPCs and functional recovery in the demyelinated spinal cord. 4. To test whether the optimal combinatorial _x000D_ strategies, established in Aims 1-3, will lead to more extensive remyelination by transplanted OPCs and further _x000D_ functional recovery in the more clinically relevant contusion SCI model.	Combinatory strategies to functional remyelination after spinal cord injury	Spinal cord injury is a devastating injury for patients and their families and is a _x000D_ significant health care and financial burden on society. Therapeutic intervention(s) that _x000D_ would restore partial function would increase the quality of life of those patients. In this _x000D_ proposal, we will use combinatorial strategy to promote remyelination and functional _x000D_ recovery in clinically-relevant contusive SCI model in adult rats.	Injury (total) Accidents/Adverse Effects; Injury - Trauma - (Head and Spine); Neurodegenerative; Neurosciences; Regenerative Medicine; Spinal Cord Injury; Stem Cell Research; Stem Cell Research - Nonembryonic - Non-Human	NIH	Non-SBIR/STTR	214375	99666	https://reporter.nih.gov/project-details/8242791	UNIVERSITY OF TEXAS HLTH SCI CTR HOUSTON	HOUSTON	UNITED STATES	TX	NEUROSURGERY	NINDS	National Institute of Neurological Disorders and Stroke	SCHOOLS OF MEDICINE	Special Emphasis Panel[ZRG1-BDCN-Y(06)M]	SCI Motor/Sensory Function	Ambulation/Locomotion				Cell/Tissue Therapies				Preclinical
1R01NS062009-01A1	NA	NS062009	332681	7737587	2009	1	R01	EDGERTON, REGGIE	[{'profile_id': 8365068, 'first_name': 'REGGIE', 'middle_name': '', 'last_name': 'EDGERTON', 'is_contact_pi': True, 'full_name': 'REGGIE EDGERTON', 'title': 'PROFESSOR'}]	[{'first_name': 'NAOMI', 'middle_name': '', 'last_name': 'KLEITMAN', 'full_name': 'NAOMI KLEITMAN'}]	NA	2009-06-15	2013-05-31	PA-07-070	RP	R01NS062009	Adult;Affect;Agonist;Characteristics;Chest;Clinical;Data;Development;Electrodes;Epidural Anesthesia;Evoked Potentials;Flexor;Generations;HTR2A gene;Heterogeneity;Hindlimb;Implant;Individual;Interneurons;Intervention;Jordan;Location;Locomotion;Locomotor Recovery;Motor;Movement;Muscle;Neurons;Neurostimulation procedures of spinal cord tissue;Pattern;Periodicity;Pharmaceutical Preparations;Phase;Quipazine;Rattus;Recovery;Reflex action;Role;Series;Serotonin;Serotonin Agonists;Site;Source;Spinal;Spinal Cord;Spinal Cord transection injury;Spinal Injuries;Spinal cord injury;Step training;Surface;Technology;Thoracic spinal cord structure;Training;Weight;Weight-Bearing state;base;design;improved;in vivo;injured;kinematics;public health relevance;receptor;serotonin receptor;success	_x000D_ DESCRIPTION (provided by applicant): It is clear that an adult rat can generate coordinated, weight-supported hindlimb stepping after a complete mid- thoracic transection of the spinal cord when one or more interventions are applied, e.g., step training, pharmacological modulation, and/or epidural stimulation of the lumbosacral spinal cord. While conducting a series of studies, we and others have observed a significant level of rostrocaudal heterogeneity along the lumbosacral spinal cord, as demonstrated physiologically, biochemically, and behaviorally. Specifically, there are unique features of the induced stepping that are dependent on the spinal cord segment stimulated, the type of serotonergic receptors that are activated pharmacologically, and in the anatomical location of those neurons that participate in the generation of spinal locomotion. The present proposal is designed to identify the origin of this rostrocaudal heterogeneity in stepping characteristics that can be attributed to principally 5-HT2A/C and 5-HT1/7 receptors in adult, complete spinal rats. We will determine the degree to which each of these receptor subtypes can contribute to improved stepping, how they uniquely modulate the activation patterns of specific flexor and extensor muscles, and the consequential effects on the kinematics of the hindlimbs. In addition, we will determine how this spinal cord segmental heterogeneity changes in the weeks after a complete spinal injury, with and without robotically controlled step training, and how the capability to induce polysynaptic reflexes relates to the success in the recovery of locomotor ability. These studies also will generate the data needed to further the development of a new electrode array to be used to stimulate specific sites on the spinal cord epidurally and to demonstrate the potential role of this new electrode array technology in improving stepping ability after a spinal cord injury. In effect, these studies will provide the fundamental data needed to determine the feasibility of developing a clinical intervention consisting of epidural stimulation using an electrode array in combination with pharmacological modulation and motor training to enable severely injured individuals to regain weight-bearing capability. PUBLIC HEALTH RELEVANCE The proposed studies will generate the data needed 1) to further the development of an electrode array to be used to stimulate the spinal cord, and 2) to demonstrate the potential of using stimulation of specific regions of the spinal cord through the array for improving stepping ability after a spinal cord injury. Specifically, these studies will demonstrate the feasibility of developing a clinical intervention consisting of stimulation of the spinal cord (via the electrode array placed on the surface of the spinal cord) in combination with pharmacological modulation (administration of drugs that enhance the responsiveness of the spinal cord) and motor training (stepping on a treadmill) to enable severely spinal cord injured individuals to regain weight-bearing standing and stepping capabilities. _x000D__x000D_ _x000D__x000D_ _x000D__x000D_ _x000D__x000D_	Serotonergic facilitation of spinal stepping by epidural stimulation: mechanisms	_x000D_ PROJECT RELEVANCE_x000D_ The proposed studies will generate the data needed 1) to further the development of an electrode array_x000D_ to be used to stimulate the spinal cord, and 2) to demonstrate the potential of using stimulation of specific_x000D_ regions of the spinal cord through the array for improving stepping ability after a spinal cord injury._x000D_ Specifically, these studies will demonstrate the feasibility of developing a clinical intervention consisting_x000D_ of stimulation of the spinal cord (via the electrode array placed on the surface of the spinal cord) in_x000D_ combination with pharmacological modulation (administration of drugs that enhance the responsiveness_x000D_ of the spinal cord) and motor training (stepping on a treadmill) to enable severely spinal cord injured_x000D_ individuals to regain weight-bearing standing and stepping capabilities.	Injury (total) Accidents/Adverse Effects; Injury - Trauma - (Head and Spine); Neurodegenerative; Neurosciences; Rehabilitation; Spinal Cord Injury	NIH	Non-SBIR/STTR	234253	98428	https://reporter.nih.gov/project-details/7737587	UNIVERSITY OF CALIFORNIA LOS ANGELES	LOS ANGELES	UNITED STATES	CA	PHYSIOLOGY	NINDS	National Institute of Neurological Disorders and Stroke	SCHOOLS OF ARTS AND SCIENCES	Clinical Neuroplasticity and Neurotransmitters Study Section[CNNT]	SCI Motor/Sensory Function	Ambulation/Locomotion				In Vivo Approaches				Disease-Related Basic
3R01NS062009-02S1	NA	NS062009	76988	8103630	2010	3	R01	EDGERTON, REGGIE	[{'profile_id': 8365068, 'first_name': 'REGGIE', 'middle_name': '', 'last_name': 'EDGERTON', 'is_contact_pi': True, 'full_name': 'REGGIE EDGERTON', 'title': 'PROFESSOR'}]	[{'first_name': 'NAOMI', 'middle_name': '', 'last_name': 'KLEITMAN', 'full_name': 'NAOMI KLEITMAN'}]	NA	2009-06-15	2013-05-31	PA-07-070	RP	R01NS062009	Adult;Affect;Agonist;Characteristics;Chest;Clinical;Data;Development;Electrodes;Epidural Anesthesia;Evoked Potentials;Flexor;Generations;HTR2A gene;Heterogeneity;Hindlimb;Implant;Individual;Interneurons;Intervention;Jordan;Location;Locomotion;Locomotor Recovery;Motor;Movement;Muscle;Neurons;Neurostimulation procedures of spinal cord tissue;Pattern;Periodicity;Pharmaceutical Preparations;Phase;Quipazine;Rattus;Recovery;Reflex action;Role;Series;Serotonin;Serotonin Agonists;Site;Source;Spinal;Spinal Cord;Spinal Cord transection injury;Spinal Injuries;Spinal cord injury;Step training;Surface;Technology;Thoracic spinal cord structure;Training;Weight;Weight-Bearing state;base;design;improved;in vivo;injured;kinematics;public health relevance;receptor;serotonin receptor;success	_x000D_ DESCRIPTION (provided by applicant): It is clear that an adult rat can generate coordinated, weight-supported hindlimb stepping after a complete mid- thoracic transection of the spinal cord when one or more interventions are applied, e.g., step training, pharmacological modulation, and/or epidural stimulation of the lumbosacral spinal cord. While conducting a series of studies, we and others have observed a significant level of rostrocaudal heterogeneity along the lumbosacral spinal cord, as demonstrated physiologically, biochemically, and behaviorally. Specifically, there are unique features of the induced stepping that are dependent on the spinal cord segment stimulated, the type of serotonergic receptors that are activated pharmacologically, and in the anatomical location of those neurons that participate in the generation of spinal locomotion. The present proposal is designed to identify the origin of this rostrocaudal heterogeneity in stepping characteristics that can be attributed to principally 5-HT2A/C and 5-HT1/7 receptors in adult, complete spinal rats. We will determine the degree to which each of these receptor subtypes can contribute to improved stepping, how they uniquely modulate the activation patterns of specific flexor and extensor muscles, and the consequential effects on the kinematics of the hindlimbs. In addition, we will determine how this spinal cord segmental heterogeneity changes in the weeks after a complete spinal injury, with and without robotically controlled step training, and how the capability to induce polysynaptic reflexes relates to the success in the recovery of locomotor ability. These studies also will generate the data needed to further the development of a new electrode array to be used to stimulate specific sites on the spinal cord epidurally and to demonstrate the potential role of this new electrode array technology in improving stepping ability after a spinal cord injury. In effect, these studies will provide the fundamental data needed to determine the feasibility of developing a clinical intervention consisting of epidural stimulation using an electrode array in combination with pharmacological modulation and motor training to enable severely injured individuals to regain weight-bearing capability. PUBLIC HEALTH RELEVANCE The proposed studies will generate the data needed 1) to further the development of an electrode array to be used to stimulate the spinal cord, and 2) to demonstrate the potential of using stimulation of specific regions of the spinal cord through the array for improving stepping ability after a spinal cord injury. Specifically, these studies will demonstrate the feasibility of developing a clinical intervention consisting of stimulation of the spinal cord (via the electrode array placed on the surface of the spinal cord) in combination with pharmacological modulation (administration of drugs that enhance the responsiveness of the spinal cord) and motor training (stepping on a treadmill) to enable severely spinal cord injured individuals to regain weight-bearing standing and stepping capabilities. _x000D_ _x000D_ _x000D_ _x000D_	Serotonergic facilitation of spinal stepping by epidural stimulation: mechanisms	_x000D_ PROJECT RELEVANCE_x000D_ The proposed studies will generate the data needed 1) to further the development of an electrode array_x000D_ to be used to stimulate the spinal cord, and 2) to demonstrate the potential of using stimulation of specific_x000D_ regions of the spinal cord through the array for improving stepping ability after a spinal cord injury._x000D_ Specifically, these studies will demonstrate the feasibility of developing a clinical intervention consisting_x000D_ of stimulation of the spinal cord (via the electrode array placed on the surface of the spinal cord) in_x000D_ combination with pharmacological modulation (administration of drugs that enhance the responsiveness_x000D_ of the spinal cord) and motor training (stepping on a treadmill) to enable severely spinal cord injured_x000D_ individuals to regain weight-bearing standing and stepping capabilities.	Injury (total) Accidents/Adverse Effects; Injury - Trauma - (Head and Spine); Neurodegenerative; Neurosciences; Rehabilitation; Spinal Cord Injury	NIH	Non-SBIR/STTR	49992	26996	https://reporter.nih.gov/project-details/8103630	UNIVERSITY OF CALIFORNIA LOS ANGELES	LOS ANGELES	UNITED STATES	CA	PHYSIOLOGY	NINDS	National Institute of Neurological Disorders and Stroke	SCHOOLS OF ARTS AND SCIENCES	Clinical Neuroplasticity and Neurotransmitters Study Section[CNNT]	SCI Motor/Sensory Function	Ambulation/Locomotion				In Vivo Approaches				Disease-Related Basic
5R01NS062009-02	NA	NS062009	351708	7871321	2010	5	R01	EDGERTON, REGGIE	[{'profile_id': 8365068, 'first_name': 'REGGIE', 'middle_name': '', 'last_name': 'EDGERTON', 'is_contact_pi': True, 'full_name': 'REGGIE EDGERTON', 'title': 'PROFESSOR'}]	[{'first_name': 'NAOMI', 'middle_name': '', 'last_name': 'KLEITMAN', 'full_name': 'NAOMI KLEITMAN'}]	NA	2009-06-15	2013-05-31	PA-07-070	RP	R01NS062009	Adult;Affect;Agonist;Characteristics;Chest;Clinical;Data;Development;Electrodes;Epidural Anesthesia;Evoked Potentials;Flexor;Generations;HTR2A gene;Heterogeneity;Hindlimb;Implant;Individual;Interneurons;Intervention;Jordan;Location;Locomotion;Locomotor Recovery;Motor;Movement;Muscle;Neurons;Neurostimulation procedures of spinal cord tissue;Pattern;Periodicity;Pharmaceutical Preparations;Phase;Quipazine;Rattus;Recovery;Reflex action;Role;Series;Serotonin;Serotonin Agonists;Site;Source;Spinal;Spinal Cord;Spinal Cord transection injury;Spinal Injuries;Spinal cord injury;Step training;Surface;Technology;Thoracic spinal cord structure;Training;Weight;Weight-Bearing state;base;design;improved;in vivo;injured;kinematics;public health relevance;receptor;serotonin receptor;success	_x000D_ DESCRIPTION (provided by applicant): It is clear that an adult rat can generate coordinated, weight-supported hindlimb stepping after a complete mid- thoracic transection of the spinal cord when one or more interventions are applied, e.g., step training, pharmacological modulation, and/or epidural stimulation of the lumbosacral spinal cord. While conducting a series of studies, we and others have observed a significant level of rostrocaudal heterogeneity along the lumbosacral spinal cord, as demonstrated physiologically, biochemically, and behaviorally. Specifically, there are unique features of the induced stepping that are dependent on the spinal cord segment stimulated, the type of serotonergic receptors that are activated pharmacologically, and in the anatomical location of those neurons that participate in the generation of spinal locomotion. The present proposal is designed to identify the origin of this rostrocaudal heterogeneity in stepping characteristics that can be attributed to principally 5-HT2A/C and 5-HT1/7 receptors in adult, complete spinal rats. We will determine the degree to which each of these receptor subtypes can contribute to improved stepping, how they uniquely modulate the activation patterns of specific flexor and extensor muscles, and the consequential effects on the kinematics of the hindlimbs. In addition, we will determine how this spinal cord segmental heterogeneity changes in the weeks after a complete spinal injury, with and without robotically controlled step training, and how the capability to induce polysynaptic reflexes relates to the success in the recovery of locomotor ability. These studies also will generate the data needed to further the development of a new electrode array to be used to stimulate specific sites on the spinal cord epidurally and to demonstrate the potential role of this new electrode array technology in improving stepping ability after a spinal cord injury. In effect, these studies will provide the fundamental data needed to determine the feasibility of developing a clinical intervention consisting of epidural stimulation using an electrode array in combination with pharmacological modulation and motor training to enable severely injured individuals to regain weight-bearing capability. PUBLIC HEALTH RELEVANCE The proposed studies will generate the data needed 1) to further the development of an electrode array to be used to stimulate the spinal cord, and 2) to demonstrate the potential of using stimulation of specific regions of the spinal cord through the array for improving stepping ability after a spinal cord injury. Specifically, these studies will demonstrate the feasibility of developing a clinical intervention consisting of stimulation of the spinal cord (via the electrode array placed on the surface of the spinal cord) in combination with pharmacological modulation (administration of drugs that enhance the responsiveness of the spinal cord) and motor training (stepping on a treadmill) to enable severely spinal cord injured individuals to regain weight-bearing standing and stepping capabilities. _x000D__x000D_ _x000D__x000D_ _x000D__x000D_ _x000D__x000D_	Serotonergic facilitation of spinal stepping by epidural stimulation: mechanisms	_x000D_ PROJECT RELEVANCE_x000D_ The proposed studies will generate the data needed 1) to further the development of an electrode array_x000D_ to be used to stimulate the spinal cord, and 2) to demonstrate the potential of using stimulation of specific_x000D_ regions of the spinal cord through the array for improving stepping ability after a spinal cord injury._x000D_ Specifically, these studies will demonstrate the feasibility of developing a clinical intervention consisting_x000D_ of stimulation of the spinal cord (via the electrode array placed on the surface of the spinal cord) in_x000D_ combination with pharmacological modulation (administration of drugs that enhance the responsiveness_x000D_ of the spinal cord) and motor training (stepping on a treadmill) to enable severely spinal cord injured_x000D_ individuals to regain weight-bearing standing and stepping capabilities.	Injury (total) Accidents/Adverse Effects; Injury - Trauma - (Head and Spine); Neurodegenerative; Neurosciences; Rehabilitation; Spinal Cord Injury	NIH	Non-SBIR/STTR	255677	96031	https://reporter.nih.gov/project-details/7871321	UNIVERSITY OF CALIFORNIA LOS ANGELES	LOS ANGELES	UNITED STATES	CA	PHYSIOLOGY	NINDS	National Institute of Neurological Disorders and Stroke	SCHOOLS OF ARTS AND SCIENCES	Clinical Neuroplasticity and Neurotransmitters Study Section[CNNT]	SCI Motor/Sensory Function	Ambulation/Locomotion				In Vivo Approaches				Disease-Related Basic
5R01NS062009-03	NA	NS062009	388954	8066973	2011	5	R01	EDGERTON, REGGIE	[{'profile_id': 8365068, 'first_name': 'REGGIE', 'middle_name': '', 'last_name': 'EDGERTON', 'is_contact_pi': True, 'full_name': 'REGGIE EDGERTON', 'title': 'PROFESSOR'}]	[{'first_name': 'NAOMI', 'middle_name': '', 'last_name': 'KLEITMAN', 'full_name': 'NAOMI KLEITMAN'}]	NA	2009-06-15	2013-05-31	PA-07-070	RP	R01NS062009	Adult;Affect;Agonist;Characteristics;Chest;Clinical;Data;Development;Electrodes;Epidural Anesthesia;Evoked Potentials;Flexor;Generations;HTR2A gene;Health;Heterogeneity;Hindlimb;Implant;Individual;Interneurons;Intervention;Jordan;Location;Locomotion;Locomotor Recovery;Motor;Movement;Muscle;Neurons;Neurostimulation procedures of spinal cord tissue;Pattern;Periodicity;Pharmaceutical Preparations;Phase;Quipazine;Rattus;Recovery;Reflex action;Role;Series;Serotonin;Serotonin Agonists;Site;Source;Spinal;Spinal Cord;Spinal Cord transection injury;Spinal Injuries;Spinal cord injury;Step training;Surface;Technology;Thoracic spinal cord structure;Training;Weight;Weight-Bearing state;base;design;improved;in vivo;injured;kinematics;receptor;success	_x000D_ DESCRIPTION (provided by applicant): It is clear that an adult rat can generate coordinated, weight-supported hindlimb stepping after a complete mid- thoracic transection of the spinal cord when one or more interventions are applied, e.g., step training, pharmacological modulation, and/or epidural stimulation of the lumbosacral spinal cord. While conducting a series of studies, we and others have observed a significant level of rostrocaudal heterogeneity along the lumbosacral spinal cord, as demonstrated physiologically, biochemically, and behaviorally. Specifically, there are unique features of the induced stepping that are dependent on the spinal cord segment stimulated, the type of serotonergic receptors that are activated pharmacologically, and in the anatomical location of those neurons that participate in the generation of spinal locomotion. The present proposal is designed to identify the origin of this rostrocaudal heterogeneity in stepping characteristics that can be attributed to principally 5-HT2A/C and 5-HT1/7 receptors in adult, complete spinal rats. We will determine the degree to which each of these receptor subtypes can contribute to improved stepping, how they uniquely modulate the activation patterns of specific flexor and extensor muscles, and the consequential effects on the kinematics of the hindlimbs. In addition, we will determine how this spinal cord segmental heterogeneity changes in the weeks after a complete spinal injury, with and without robotically controlled step training, and how the capability to induce polysynaptic reflexes relates to the success in the recovery of locomotor ability. These studies also will generate the data needed to further the development of a new electrode array to be used to stimulate specific sites on the spinal cord epidurally and to demonstrate the potential role of this new electrode array technology in improving stepping ability after a spinal cord injury. In effect, these studies will provide the fundamental data needed to determine the feasibility of developing a clinical intervention consisting of epidural stimulation using an electrode array in combination with pharmacological modulation and motor training to enable severely injured individuals to regain weight-bearing capability. PUBLIC HEALTH RELEVANCE The proposed studies will generate the data needed 1) to further the development of an electrode array to be used to stimulate the spinal cord, and 2) to demonstrate the potential of using stimulation of specific regions of the spinal cord through the array for improving stepping ability after a spinal cord injury. Specifically, these studies will demonstrate the feasibility of developing a clinical intervention consisting of stimulation of the spinal cord (via the electrode array placed on the surface of the spinal cord) in combination with pharmacological modulation (administration of drugs that enhance the responsiveness of the spinal cord) and motor training (stepping on a treadmill) to enable severely spinal cord injured individuals to regain weight-bearing standing and stepping capabilities. _x000D__x000D_ _x000D__x000D_ _x000D__x000D_ _x000D__x000D_	Serotonergic facilitation of spinal stepping by epidural stimulation: mechanisms	_x000D_ PROJECT RELEVANCE_x000D_ The proposed studies will generate the data needed 1) to further the development of an electrode array_x000D_ to be used to stimulate the spinal cord, and 2) to demonstrate the potential of using stimulation of specific_x000D_ regions of the spinal cord through the array for improving stepping ability after a spinal cord injury._x000D_ Specifically, these studies will demonstrate the feasibility of developing a clinical intervention consisting_x000D_ of stimulation of the spinal cord (via the electrode array placed on the surface of the spinal cord) in_x000D_ combination with pharmacological modulation (administration of drugs that enhance the responsiveness_x000D_ of the spinal cord) and motor training (stepping on a treadmill) to enable severely spinal cord injured_x000D_ individuals to regain weight-bearing standing and stepping capabilities.	Injury (total) Accidents/Adverse Effects; Injury - Trauma - (Head and Spine); Neurodegenerative; Neurosciences; Rehabilitation; Spinal Cord Injury	NIH	Non-SBIR/STTR	279630	109324	https://reporter.nih.gov/project-details/8066973	UNIVERSITY OF CALIFORNIA LOS ANGELES	LOS ANGELES	UNITED STATES	CA	PHYSIOLOGY	NINDS	National Institute of Neurological Disorders and Stroke	SCHOOLS OF ARTS AND SCIENCES	Clinical Neuroplasticity and Neurotransmitters Study Section[CNNT]	SCI Motor/Sensory Function	Ambulation/Locomotion				In Vivo Approaches				Disease-Related Basic
5R01NS062009-04	NA	NS062009	393658	8269930	2012	5	R01	EDGERTON, REGGIE	[{'profile_id': 8365068, 'first_name': 'REGGIE', 'middle_name': '', 'last_name': 'EDGERTON', 'is_contact_pi': True, 'full_name': 'REGGIE EDGERTON', 'title': 'PROFESSOR'}]	[{'first_name': 'KIP', 'middle_name': 'A', 'last_name': 'LUDWIG', 'full_name': 'KIP A LUDWIG'}]	NA	2009-06-15	2013-05-31	PA-07-070	RP	R01NS062009	Adult;Affect;Agonist;Characteristics;Chest;Clinical;Data;Development;Electrodes;Epidural Anesthesia;Evoked Potentials;Flexor;Generations;HTR2A gene;Health;Heterogeneity;Hindlimb;Implant;Individual;Interneurons;Intervention;Jordan;Location;Locomotion;Locomotor Recovery;Motor;Movement;Muscle;Neurons;Neurostimulation procedures of spinal cord tissue;Pattern;Periodicity;Pharmaceutical Preparations;Phase;Quipazine;Rattus;Recovery;Reflex action;Role;Series;Serotonin;Serotonin Agonists;Site;Source;Spinal;Spinal Cord;Spinal Cord transection injury;Spinal Injuries;Spinal cord injury;Step training;Surface;Technology;Thoracic spinal cord structure;Training;Weight;Weight-Bearing state;base;design;improved;in vivo;injured;kinematics;receptor;success	_x000D_ DESCRIPTION (provided by applicant): It is clear that an adult rat can generate coordinated, weight-supported hindlimb stepping after a complete mid- thoracic transection of the spinal cord when one or more interventions are applied, e.g., step training, pharmacological modulation, and/or epidural stimulation of the lumbosacral spinal cord. While conducting a series of studies, we and others have observed a significant level of rostrocaudal heterogeneity along the lumbosacral spinal cord, as demonstrated physiologically, biochemically, and behaviorally. Specifically, there are unique features of the induced stepping that are dependent on the spinal cord segment stimulated, the type of serotonergic receptors that are activated pharmacologically, and in the anatomical location of those neurons that participate in the generation of spinal locomotion. The present proposal is designed to identify the origin of this rostrocaudal heterogeneity in stepping characteristics that can be attributed to principally 5-HT2A/C and 5-HT1/7 receptors in adult, complete spinal rats. We will determine the degree to which each of these receptor subtypes can contribute to improved stepping, how they uniquely modulate the activation patterns of specific flexor and extensor muscles, and the consequential effects on the kinematics of the hindlimbs. In addition, we will determine how this spinal cord segmental heterogeneity changes in the weeks after a complete spinal injury, with and without robotically controlled step training, and how the capability to induce polysynaptic reflexes relates to the success in the recovery of locomotor ability. These studies also will generate the data needed to further the development of a new electrode array to be used to stimulate specific sites on the spinal cord epidurally and to demonstrate the potential role of this new electrode array technology in improving stepping ability after a spinal cord injury. In effect, these studies will provide the fundamental data needed to determine the feasibility of developing a clinical intervention consisting of epidural stimulation using an electrode array in combination with pharmacological modulation and motor training to enable severely injured individuals to regain weight-bearing capability. PUBLIC HEALTH RELEVANCE The proposed studies will generate the data needed 1) to further the development of an electrode array to be used to stimulate the spinal cord, and 2) to demonstrate the potential of using stimulation of specific regions of the spinal cord through the array for improving stepping ability after a spinal cord injury. Specifically, these studies will demonstrate the feasibility of developing a clinical intervention consisting of stimulation of the spinal cord (via the electrode array placed on the surface of the spinal cord) in combination with pharmacological modulation (administration of drugs that enhance the responsiveness of the spinal cord) and motor training (stepping on a treadmill) to enable severely spinal cord injured individuals to regain weight-bearing standing and stepping capabilities. _x000D_ _x000D_ _x000D_ _x000D_	Serotonergic facilitation of spinal stepping by epidural stimulation: mechanisms	_x000D_ PROJECT RELEVANCE_x000D_ The proposed studies will generate the data needed 1) to further the development of an electrode array_x000D_ to be used to stimulate the spinal cord, and 2) to demonstrate the potential of using stimulation of specific_x000D_ regions of the spinal cord through the array for improving stepping ability after a spinal cord injury._x000D_ Specifically, these studies will demonstrate the feasibility of developing a clinical intervention consisting_x000D_ of stimulation of the spinal cord (via the electrode array placed on the surface of the spinal cord) in_x000D_ combination with pharmacological modulation (administration of drugs that enhance the responsiveness_x000D_ of the spinal cord) and motor training (stepping on a treadmill) to enable severely spinal cord injured_x000D_ individuals to regain weight-bearing standing and stepping capabilities.	Injury (total) Accidents/Adverse Effects; Injury - Trauma - (Head and Spine); Neurodegenerative; Neurosciences; Rehabilitation; Spinal Cord Injury	NIH	Non-SBIR/STTR	282455	111203	https://reporter.nih.gov/project-details/8269930	UNIVERSITY OF CALIFORNIA LOS ANGELES	LOS ANGELES	UNITED STATES	CA	PHYSIOLOGY	NINDS	National Institute of Neurological Disorders and Stroke	SCHOOLS OF ARTS AND SCIENCES	Clinical Neuroplasticity and Neurotransmitters Study Section[CNNT]	SCI Motor/Sensory Function	Ambulation/Locomotion				In Vivo Approaches				Disease-Related Basic
5R00NS062012-03	NA	NS062012	235561	7781311	2010	5	R00	PEREZ, MONICA A	[{'profile_id': 9092913, 'first_name': 'Monica', 'middle_name': 'A', 'last_name': 'Perez', 'is_contact_pi': True, 'full_name': 'Monica A Perez', 'title': ''}]	[{'first_name': 'DAOFEN', 'middle_name': '', 'last_name': 'CHEN', 'full_name': 'DAOFEN CHEN'}]	PA-12	2007-11-01	2012-02-29	PA-07-297	RP	R00NS062012	Address;Affect;Applications Grants;Area;Brain;Brain region;Categories;Charge;Clinical;Data;Development;Disabled Persons;Disease;Exercise;Functional Magnetic Resonance Imaging;Grant;Hand;Health;Human;Individual;Injury;Intervention;Investigation;Knowledge;Lead;Learning;Lesion;Life;Limb structure;Link;Literature;Motor;Motor Cortex;Movement;Neurologic;Neurons;Neurorehabilitation;Paralysed;Patients;Performance;Phase;Play;Process;Psychological Transfer;Quadriplegia;Rehabilitation therapy;Relative (related person);Role;Spinal Cord;Spinal cord injury;Spinal cord injury patients;Techniques;Testing;Therapeutic;Training;United States;Upper Extremity;arm;base;disability;healthy volunteer;improved;improved functioning;knowledge base;motor disorder;motor learning;motor skill learning;novel;novel strategies;psychologic;relating to nervous system;research study;sequence learning;skills	In healthy humans and patients with lesions of the CNS, leaming to perfomn a sequence of movements with one hand results in performance improvements in the opposite hand, a process referred to as interrtianual transfer. The neural substrates underlying this transfer function are incompletely understood. In patients with CNS lesions, understanding how iearning acquired with one limb transfers to a disabled, untrained limb could lead to more effective neurorehabilitative treatments._x000D__x000D_ The purposes of the ROO phase are to (a) identify using fMRI and rTMS the mechanisms of intermanual transfer of motor learning to a disabled, untrained limb in patients with incomplete SCI, and (b) modulate excitability of the cortical areas in charge of the transfer function identified with fMRI and rTMS to facilitate intermanual transfer to the paralyzed limb.	Intermanual transfer of learning in healthy and spinal cord injured individuals	From a scientific point of view, results from these experiments will improve our understanding of the neural _x000D_ substrates underlying intennanual transfer of motor leaming in patients with incomplete SCI. From a clintcal _x000D_ view point, these experiments could lead to the development of a novel interventional approach, based on _x000D_ the concept of facilitating intermanual transfer, to improve function of a paralyzed hand (unable to carry out _x000D_ motor training) by combining brain stimulatbn and training of the less affected hand. The absence of _x000D_ universally accepted treatments for the motor disability resulting from SCI, and the substantial psychological, _x000D_ familiar, financial and sodal impact of this disease highlight the importance of these investigations.	Behavioral and Social Science; Clinical Research; Injury (total) Accidents/Adverse Effects; Injury - Trauma - (Head and Spine); Neurodegenerative; Neurosciences; Rehabilitation; Spinal Cord Injury	NIH	Non-SBIR/STTR	155486	80075	https://reporter.nih.gov/project-details/7781311	UNIVERSITY OF PITTSBURGH AT PITTSBURGH	PITTSBURGH	UNITED STATES	PA	PHYSICAL MEDICINE & REHAB	NINDS	National Institute of Neurological Disorders and Stroke	SCHOOLS OF MEDICINE	NSS	SCI Adjacent	Intact Spinal Cord				Non-Invasive Device				Clinical (Phase 0 or EFS)
5R00NS062012-04	NA	NS062012	240999	8034784	2011	5	R00	PEREZ, MONICA A	[{'profile_id': 9092913, 'first_name': 'Monica', 'middle_name': 'A', 'last_name': 'Perez', 'is_contact_pi': True, 'full_name': 'Monica A Perez', 'title': ''}]	[{'first_name': 'DAOFEN', 'middle_name': '', 'last_name': 'CHEN', 'full_name': 'DAOFEN CHEN'}]	PA-12	2007-11-01	2012-02-29	PA-07-297	RP	R00NS062012	Address;Affect;Applications Grants;Area;Brain;Brain region;Categories;Charge;Clinical;Data;Development;Disabled Persons;Disease;Exercise;Functional Magnetic Resonance Imaging;Grant;Hand;Health;Human;Individual;Injury;Intervention;Investigation;Knowledge;Lead;Learning;Lesion;Life;Limb structure;Link;Literature;Motor;Motor Cortex;Movement;Neurologic;Neurons;Neurorehabilitation;Paralysed;Patients;Performance;Phase;Play;Process;Psychological Transfer;Quadriplegia;Rehabilitation therapy;Relative (related person);Role;Spinal Cord;Spinal cord injury;Spinal cord injury patients;Techniques;Testing;Therapeutic;Training;United States;Upper Extremity;arm;base;disability;healthy volunteer;improved;improved functioning;knowledge base;motor disorder;motor learning;motor skill learning;novel;novel strategies;psychologic;relating to nervous system;research study;sequence learning;skills	In healthy humans and patients with lesions of the CNS, leaming to perfomn a sequence of movements with one hand results in performance improvements in the opposite hand, a process referred to as interrtianual transfer. The neural substrates underlying this transfer function are incompletely understood. In patients with CNS lesions, understanding how iearning acquired with one limb transfers to a disabled, untrained limb could lead to more effective neurorehabilitative treatments._x000D__x000D_ The purposes of the ROO phase are to (a) identify using fMRI and rTMS the mechanisms of intermanual transfer of motor learning to a disabled, untrained limb in patients with incomplete SCI, and (b) modulate excitability of the cortical areas in charge of the transfer function identified with fMRI and rTMS to facilitate intermanual transfer to the paralyzed limb.	Intermanual transfer of learning in healthy and spinal cord injured individuals	From a scientific point of view, results from these experiments will improve our understanding of the neural _x000D_ substrates underlying intennanual transfer of motor leaming in patients with incomplete SCI. From a clintcal _x000D_ view point, these experiments could lead to the development of a novel interventional approach, based on _x000D_ the concept of facilitating intermanual transfer, to improve function of a paralyzed hand (unable to carry out _x000D_ motor training) by combining brain stimulatbn and training of the less affected hand. The absence of _x000D_ universally accepted treatments for the motor disability resulting from SCI, and the substantial psychological, _x000D_ familiar, financial and sodal impact of this disease highlight the importance of these investigations.	Behavioral and Social Science; Clinical Research; Injury (total) Accidents/Adverse Effects; Injury - Trauma - (Head and Spine); Neurodegenerative; Neurosciences; Rehabilitation; Spinal Cord Injury	NIH	Non-SBIR/STTR	159075	81924	https://reporter.nih.gov/project-details/8034784	UNIVERSITY OF PITTSBURGH AT PITTSBURGH	PITTSBURGH	UNITED STATES	PA	PHYSICAL MEDICINE & REHAB	NINDS	National Institute of Neurological Disorders and Stroke	SCHOOLS OF MEDICINE	NSS	SCI Motor/Sensory Function	Upper Limb/Forelimb				Non-Invasive Device				Clinical (Phase 0 or EFS)
4R00NS062012-02	NA	NS062012	248630	7714648	2009	4N	R00	PEREZ, MONICA A	[{'profile_id': 9092913, 'first_name': 'Monica', 'middle_name': 'A', 'last_name': 'Perez', 'is_contact_pi': True, 'full_name': 'Monica A Perez', 'title': ''}]	[{'first_name': 'DAOFEN', 'middle_name': '', 'last_name': 'CHEN', 'full_name': 'DAOFEN CHEN'}]	PA-12	2007-11-01	2012-02-29	PA-07-297	RP	R00NS062012	Address;Affect;Applications Grants;Area;Brain;Brain region;Categories;Charge;Clinical;Data;Development;Disabled Persons;Disease;Exercise;Functional Magnetic Resonance Imaging;Grant;Hand;Health;Human;Individual;Injury;Intervention;Investigation;Knowledge;Lead;Learning;Lesion;Life;Limb structure;Link;Literature;Motor;Motor Cortex;Movement;Neurologic;Neurons;Neurorehabilitation;Paralysed;Patients;Performance;Phase;Play;Process;Psychological Transfer;Quadriplegia;Rehabilitation therapy;Relative (related person);Role;Spinal Cord;Spinal cord injury;Spinal cord injury patients;Techniques;Testing;Therapeutic;Training;United States;Upper Extremity;Upper arm;base;disability;healthy volunteer;improved;improved functioning;knowledge base;motor disorder;motor learning;motor skill learning;novel;novel strategies;psychologic;relating to nervous system;research study;sequence learning;skills	In healthy humans and patients with lesions of the CNS, leaming to perfomn a sequence of movements with one hand results in performance improvements in the opposite hand, a process referred to as interrtianual transfer. The neural substrates underlying this transfer function are incompletely understood. In patients with CNS lesions, understanding how iearning acquired with one limb transfers to a disabled, untrained limb could lead to more effective neurorehabilitative treatments._x000D__x000D_ The purposes of the ROO phase are to (a) identify using fMRI and rTMS the mechanisms of intermanual transfer of motor learning to a disabled, untrained limb in patients with incomplete SCI, and (b) modulate excitability of the cortical areas in charge of the transfer function identified with fMRI and rTMS to facilitate intermanual transfer to the paralyzed limb.	Intermanual transfer of learning in healthy and spinal cord injured individuals	From a scientific point of view, results from these experiments will improve our understanding of the neural_x000D__x000D_ substrates underlying intennanual transfer of motor leaming in patients with incomplete SCI. From a clintcal_x000D__x000D_ view point, these experiments could lead to the development of a novel interventional approach, based on_x000D__x000D_ the concept of facilitating intermanual transfer, to improve function of a paralyzed hand (unable to carry out_x000D__x000D_ motor training) by combining brain stimulatbn and training of the less affected hand. The absence of_x000D__x000D_ universally accepted treatments for the motor disability resulting from SCI, and the substantial psychological, familiar, financial and sodal impact of this disease highlight the importance of these investigations.	Behavioral and Social Science; Clinical Research; Injury (total) Accidents/Adverse Effects; Injury - Trauma - (Head and Spine); Neurodegenerative; Neurosciences; Rehabilitation; Spinal Cord Injury	NIH	Non-SBIR/STTR	164112	84518	https://reporter.nih.gov/project-details/7714648	UNIVERSITY OF PITTSBURGH AT PITTSBURGH	PITTSBURGH	UNITED STATES	PA	PHYSICAL MEDICINE & REHAB	NINDS	National Institute of Neurological Disorders and Stroke	SCHOOLS OF MEDICINE	NSS	SCI Motor/Sensory Function	Upper Limb/Forelimb				Non-Invasive Device				Clinical (Phase 0 or EFS)
1R21NS062119-01	NA	NS062119	192607	7447037	2008	1	R21	FERRIS, DANIEL P	[{'profile_id': 6968486, 'first_name': 'Daniel', 'middle_name': 'P', 'last_name': 'Ferris', 'is_contact_pi': True, 'full_name': 'Daniel P Ferris', 'title': ''}]	[{'first_name': 'DAOFEN', 'middle_name': '', 'last_name': 'CHEN', 'full_name': 'DAOFEN CHEN'}]	MI-06	2008-02-01	2010-01-31	PA-06-181	RP	R21NS062119	Algorithms;Ankle;Asia;Braces-Orthopedic appliances;Computers;Data;Electromyography;Feedback;Flexor;Gait;H-Reflex;Human;Impairment;Individual;Joints;Kinetics;Lead;Leg;Lesion;Limb structure;Link;Locomotion;Lower Extremity;Measures;Mechanics;Metabolic;Motion;Motor;Muscle;Nervous system structure;Neurologic;Orthotic Devices;Patients;Pattern;Phase;Public Health;Randomized Clinical Trials;Reflex action;Rehabilitation device;Rehabilitation therapy;Robotics;Shapes;Soleus Muscle;Source;Speed;Spinal cord injury;Stimulus;Stroke;Therapeutic Effect;Time;Torque;Training;Walking;Water;Week;ankle joint;cost;design;disability;foot;improved;innovation;kinematics;response;robot assistance;stretch reflex	_x000D_ DESCRIPTION (provided by applicant): We have developed a powered ankle-foot orthosis that can assist human walking. The ankle-foot orthosis has an artificial pneumatic muscle providing plantar flexor torque in response to soleus muscle activation (i.e. proportional myoelectric control). We focus on robotic assistance for the ankle because plantar flexion during stance is a major source of mechanical power during walking and is directly related to walking ability in individuals with neurological disability. Neurologically intact subjects wearing the orthoses rapidly adapt their muscle activation patterns to compensate for the added mechanical power provided by the orthoses. We propose to determine if subjects with incomplete spinal cord injury benefit from practice walking with the powered orthoses. Our preliminary data suggest that proportional myoelectric control provides a powerful stimulus for re-shaping muscle activation patterns in subjects with incomplete spinal cord injury. The orthosis effectively makes the muscle stronger. This provides the nervous system with enhanced proprioceptive feedback linking muscle recruitment to joint motion. This innovative approach is unique as other robotic rehabilitation devices rely on an external agent (i.e. a computer) to control the timing and magnitude of mechanical assistance rather than the patient's own nervous system as we propose. We will measure H-reflexes, electromyography, kinematics, kinetics, and metabolic cost in individuals with incomplete spinal cord injury before and after eight weeks of practice walking with the orthoses. The results will provide sufficient data to design an extended randomized clinical trial of the powered orthosis. PUBLIC HEALTH RELEVANCE: We will study people with incomplete spinal cord injury walking with robotic braces on their legs to determine if the braces can improve their walking ability. The results may lead to new robotic therapies for improving rehabilitation after spinal cord injury or stroke. _x000D__x000D_ _x000D__x000D_ _x000D__x000D_	Robotic Orthoses for Gait Rehabilitation	NA	Assistive Technology; Bioengineering; Clinical Research; Injury (total) Accidents/Adverse Effects; Injury - Trauma - (Head and Spine); Neurodegenerative; Neurosciences**; Rehabilitation; Spinal Cord Injury	NIH	Non-SBIR/STTR	131250	61357	https://reporter.nih.gov/project-details/7447037	UNIVERSITY OF MICHIGAN AT ANN ARBOR	ANN ARBOR	UNITED STATES	MI	MISCELLANEOUS	NINDS	National Institute of Neurological Disorders and Stroke	SCHOOLS OF ARTS AND SCIENCES	Motor Function, Speech and Rehabilitation Study Section[MFSR]	SCI Motor/Sensory Function	Ambulation/Locomotion				Exoskeletons & Prosthetics				Clinical (Phase 0 or EFS)
5R21NS062119-02	NA	NS062119	159081	7559623	2009	5	R21	FERRIS, DANIEL P	[{'profile_id': 6968486, 'first_name': 'Daniel', 'middle_name': 'P', 'last_name': 'Ferris', 'is_contact_pi': True, 'full_name': 'Daniel P Ferris', 'title': ''}]	[{'first_name': 'DAOFEN', 'middle_name': '', 'last_name': 'CHEN', 'full_name': 'DAOFEN CHEN'}]	MI-06	2008-02-01	2010-07-31	PA-06-181	RP	R21NS062119	Algorithms;Ankle;Asia;Braces-Orthopedic appliances;Computers;Data;Electromyography;Feedback;Flexor;Gait;H-Reflex;Human;Impairment;Individual;Joints;Kinetics;Lead;Leg;Lesion;Limb structure;Link;Locomotion;Lower Extremity;Measures;Mechanics;Metabolic;Motion;Motor;Muscle;Nervous system structure;Neurologic;Orthotic Devices;Patients;Pattern;Phase;Randomized Clinical Trials;Reflex action;Rehabilitation device;Rehabilitation therapy;Robotics;Shapes;Soleus Muscle;Source;Speed;Spinal cord injury;Stimulus;Stroke;Therapeutic Effect;Time;Torque;Training;Walking;Water;ankle joint;cost;design;disability;foot;improved;innovation;kinematics;public health relevance;response;robot assistance;stretch reflex	_x000D_ DESCRIPTION (provided by applicant): We have developed a powered ankle-foot orthosis that can assist human walking. The ankle-foot orthosis has an artificial pneumatic muscle providing plantar flexor torque in response to soleus muscle activation (i.e. proportional myoelectric control). We focus on robotic assistance for the ankle because plantar flexion during stance is a major source of mechanical power during walking and is directly related to walking ability in individuals with neurological disability. Neurologically intact subjects wearing the orthoses rapidly adapt their muscle activation patterns to compensate for the added mechanical power provided by the orthoses. We propose to determine if subjects with incomplete spinal cord injury benefit from practice walking with the powered orthoses. Our preliminary data suggest that proportional myoelectric control provides a powerful stimulus for re-shaping muscle activation patterns in subjects with incomplete spinal cord injury. The orthosis effectively makes the muscle stronger. This provides the nervous system with enhanced proprioceptive feedback linking muscle recruitment to joint motion. This innovative approach is unique as other robotic rehabilitation devices rely on an external agent (i.e. a computer) to control the timing and magnitude of mechanical assistance rather than the patient's own nervous system as we propose. We will measure H-reflexes, electromyography, kinematics, kinetics, and metabolic cost in individuals with incomplete spinal cord injury before and after eight weeks of practice walking with the orthoses. The results will provide sufficient data to design an extended randomized clinical trial of the powered orthosis. PUBLIC HEALTH RELEVANCE: We will study people with incomplete spinal cord injury walking with robotic braces on their legs to determine if the braces can improve their walking ability. The results may lead to new robotic therapies for improving rehabilitation after spinal cord injury or stroke. _x000D__x000D_ _x000D__x000D_ _x000D__x000D_	Robotic Orthoses for Gait Rehabilitation	NA	Assistive Technology; Bioengineering; Clinical Research; Injury (total) Accidents/Adverse Effects; Injury - Trauma - (Head and Spine); Neurodegenerative; Neurosciences; Rehabilitation; Spinal Cord Injury	NIH	Non-SBIR/STTR	109375	49706	https://reporter.nih.gov/project-details/7559623	UNIVERSITY OF MICHIGAN AT ANN ARBOR	ANN ARBOR	UNITED STATES	MI	MISCELLANEOUS	NINDS	National Institute of Neurological Disorders and Stroke	SCHOOLS OF ARTS AND SCIENCES	Motor Function, Speech and Rehabilitation Study Section[MFSR]	SCI Motor/Sensory Function	Ambulation/Locomotion				Exoskeletons & Prosthetics				Clinical (Phase 0 or EFS)
1K99NS062128-01	NA	NS062128	89910	7451407	2008	1	K99	CAFFERTY, WILLIAM B.	[{'profile_id': 9094159, 'first_name': 'William', 'middle_name': 'B.', 'last_name': 'Cafferty', 'is_contact_pi': True, 'full_name': 'William B. Cafferty', 'title': 'ASSISTANT PROFESSOR'}]	[{'first_name': 'NAOMI', 'middle_name': '', 'last_name': 'KLEITMAN', 'full_name': 'NAOMI KLEITMAN'}]	CT-03	2008-05-01	2010-04-30	PA-07-297	OR	K99NS062128	Adult;Afferent Neurons;Animals;Axon;Chondroitin Sulfate Proteoglycan;Chronic;Class;Clinic;Core Facility;Corticospinal Tracts;Data;Deafferentation procedure;Descending Spinal Cord Tract;Doctor of Philosophy;Faculty;Gene Transfer Techniques;Genetic;Goals;Growth;Growth Inhibitors;Human;Hypersensitivity;Image;Imaging technology;Injury;Knockout Mice;Lesion;London;Mediating;Methodology;Molecular and Cellular Biology;Motor;Mus;Myelin;Natural regeneration;Neurology;Photons;Physiology;Planning Techniques;Plastics;Positioning Attribute;Proteins;Research;Rodent;Role playing therapy;Side;Societies;Spinal;Spinal Cord;Spinal cord injury;Spinal cord injury patients;Stroke;Supervision;Therapeutic;Time;Training;Trauma;Traumatic CNS injury;age group;axon growth;axon regeneration;college;design;functional restoration;in vivo;inhibitor/antagonist;multi-photon;nervous system disorder;outcome forecast;painful neuropathy;skills	_x000D_ DESCRIPTION (provided by applicant): _x000D__x000D_ _x000D__x000D_ The inability of CNS axons to regenerate and reinnnervate appropriate targets after trauma results in chronic compromise of function, which presents a devastating prognosis for TBI, MS, stroke and SCI patients. Myriad studies have identified two broad classes of axon growth inhibitor (AGI) proteins responsible for axon growth arrest, the myelin associated inhibitors (Nogo, MAG, OMgp) and the Chondroitin Sulfate Proteoglycans (CSPGs). Experimental paradigms that negate the activity of these inhibitors in vivo have shown a slight increase in regeneration of damaged axons, but a more dramatic restitution of function. Before therapeutic options move into the clinic it is necessary to define the mechanism whereby anti-AGI strategies restore function. An alternative hypothesis to long distance regeneration-mediated restitution of function would be the reorganization of intact spinal circuitry that often remains after SCI. It is the central goal of this proposal to comprehensively evaluate the potential for intact spinal circuits to replace lost connections, and furthermore define whether negating the action of AGIs supports adaptive or maladaptive axonal reorganization. Using a combination of anatomical, electrophysiological, genetic and in vivo imaging methodology we plan to delineate the plastic potential of intact spinal circuitry. The Neurology department at Yale is inimitably positioned to facilitate these studies owing to its world-class faculty and the availability of cutting-edge core facilities, including multi-photon in vivo imaging technology and mouse transgenesis facilities. The continued training in molecular and cellular biology have I have received at Yale as a postdoctoral associate has uniquely complimented the whole-animal physiology skills that I mastered during my PhD at King's College London, UK. Under the earnest supervision of Prof. Stephen Strittmatter, it is my immediate goal to apply these potent skills to answering some of the fundamental questions that remain in the field of CNS axon regeneration, such as; is long distance regeneration necessary for recapitulation of function? Is the adult CNS under tonic growth inhibition due to the continued expression of inhibitor proteins? Furthermore is the adult CNS wired with contingent plans for plasticity in case of injury? In the long-term it is my overall goal to initiate an independent research lab and continue pursing my ultimate goal of assisting in the design of therapeutic strategies for SCI patients. _x000D__x000D_ In summary, we plan to use anatomical, electrophysiological, genetic and in vivo imaging methodology to define the extent of plasticity within intact spinal circuitry and investigate the capacity of de novo circuits to restore function after spinal cord and therefore reduce the burden of this neurological disease borne by every age group, by every segment of society, by people all over the world. _x000D__x000D_ _x000D__x000D_ _x000D__x000D_	Plasticity of intact circuits restores function after a spinal cord injury.	NA	Brain Disorders; Injury (total) Accidents/Adverse Effects; Injury - Trauma - (Head and Spine); Neurodegenerative; Neurosciences**; Regenerative Medicine; Rehabilitation; Spinal Cord Injury	NIH	Other Research-Related	83250	6660	https://reporter.nih.gov/project-details/7451407	YALE UNIVERSITY	NEW HAVEN	UNITED STATES	CT	NEUROLOGY	NINDS	National Institute of Neurological Disorders and Stroke	SCHOOLS OF MEDICINE	Special Emphasis Panel[ZNS1 SRB-M (52)]	SCI Pathology & Repair	SCI Regeneration/Plasticity/Repair				In Vivo Approaches				Disease-Related Basic
5R00NS062128-04	NA	NS062128	249000	8126269	2011	5	R00	CAFFERTY, WILLIAM B.	[{'profile_id': 9094159, 'first_name': 'William', 'middle_name': 'B.', 'last_name': 'Cafferty', 'is_contact_pi': True, 'full_name': 'William B. Cafferty', 'title': 'ASSISTANT PROFESSOR'}]	[{'first_name': 'NAOMI', 'middle_name': '', 'last_name': 'KLEITMAN', 'full_name': 'NAOMI KLEITMAN'}]	CT-03	2008-05-01	2013-05-31	PA-07-297	RP	R00NS062128	Adult;Afferent Neurons;Animals;Axon;Chondroitin Sulfate Proteoglycan;Chronic;Clinic;Core Facility;Corticospinal Tracts;Data;Deafferentation procedure;Descending Spinal Cord Tract;Doctor of Philosophy;Faculty;Gene Transfer Techniques;Genetic;Goals;Growth;Growth Inhibitors;Human;Hypersensitivity;Image;Imaging technology;Injury;Knockout Mice;Lesion;London;Mediating;Methodology;Molecular and Cellular Biology;Motor;Mus;Myelin;Natural regeneration;Neurology;Photons;Physiology;Planning Techniques;Plastics;Play;Positioning Attribute;Proteins;Research;Rodent;Role;Side;Societies;Spinal;Spinal Cord;Spinal cord injury;Spinal cord injury patients;Stroke;Supervision;Therapeutic;Time;Training;Trauma;Traumatic CNS injury;age group;axon growth;axon regeneration;college;design;functional restoration;in vivo;inhibitor/antagonist;multi-photon;nervous system disorder;outcome forecast;painful neuropathy;skills	DESCRIPTION (provided by applicant): _x000D_ The inability of CNS axons to regenerate and reinnnervate appropriate targets after trauma results in chronic compromise of function, which presents a devastating prognosis for TBI, MS, stroke and SCI patients. Myriad studies have identified two broad classes of axon growth inhibitor (AGI) proteins responsible for axon growth arrest, the myelin associated inhibitors (Nogo, MAG, OMgp) and the Chondroitin Sulfate Proteoglycans (CSPGs). Experimental paradigms that negate the activity of these inhibitors in vivo have shown a slight increase in regeneration of damaged axons, but a more dramatic restitution of function. Before therapeutic options move into the clinic it is necessary to define the mechanism whereby anti-AGI strategies restore function. An alternative hypothesis to long distance regeneration-mediated restitution of function would be the reorganization of intact spinal circuitry that often remains after SCI. It is the central goal of this proposal to comprehensively evaluate the potential for intact spinal circuits to replace lost connections, and furthermore define whether negating the action of AGIs supports adaptive or maladaptive axonal reorganization. Using a combination of anatomical, electrophysiological, genetic and in vivo imaging methodology we plan to delineate the plastic potential of intact spinal circuitry. The Neurology department at Yale is inimitably positioned to facilitate these studies owing to its world-class faculty and the availability of cutting-edge core facilities, including multi-photon in vivo imaging technology and mouse transgenesis facilities. The continued training in molecular and cellular biology have I have received at Yale as a postdoctoral associate has uniquely complimented the whole-animal physiology skills that I mastered during my PhD at King's College London, UK. Under the earnest supervision of Prof. Stephen Strittmatter, it is my immediate goal to apply these potent skills to answering some of the fundamental questions that remain in the field of CNS axon regeneration, such as; is long distance regeneration necessary for recapitulation of function? Is the adult CNS under tonic growth inhibition due to the continued expression of inhibitor proteins? Furthermore is the adult CNS wired with contingent plans for plasticity in case of injury? In the long-term it is my overall goal to initiate an independent research lab and continue pursing my ultimate goal of assisting in the design of therapeutic strategies for SCI patients. _x000D_ In summary, we plan to use anatomical, electrophysiological, genetic and in vivo imaging methodology to define the extent of plasticity within intact spinal circuitry and investigate the capacity of de novo circuits to restore function after spinal cord and therefore reduce the burden of this neurological disease borne by every age group, by every segment of society, by people all over the world.	Plasticity of intact circuits restores function after a spinal cord injury.	NA	Injury (total) Accidents/Adverse Effects; Injury - Trauma - (Head and Spine); Neurodegenerative; Neurosciences; Regenerative Medicine; Spinal Cord Injury	NIH	Non-SBIR/STTR	190030	58970	https://reporter.nih.gov/project-details/8126269	YALE UNIVERSITY	NEW HAVEN	UNITED STATES	CT	NEUROLOGY	NINDS	National Institute of Neurological Disorders and Stroke	SCHOOLS OF MEDICINE	NSS	SCI Pathology & Repair	SCI Regeneration/Plasticity/Repair				In Vivo Approaches				Disease-Related Basic
5R00NS062128-05	NA	NS062128	249000	8256783	2012	5	R00	CAFFERTY, WILLIAM B.	[{'profile_id': 9094159, 'first_name': 'William', 'middle_name': 'B.', 'last_name': 'Cafferty', 'is_contact_pi': True, 'full_name': 'William B. Cafferty', 'title': 'ASSISTANT PROFESSOR'}]	[{'first_name': 'KIP', 'middle_name': 'A', 'last_name': 'LUDWIG', 'full_name': 'KIP A LUDWIG'}]	CT-03	2008-05-01	2013-08-31	PA-07-297	RP	R00NS062128	Adult;Afferent Neurons;Animals;Axon;Chondroitin Sulfate Proteoglycan;Chronic;Clinic;Core Facility;Corticospinal Tracts;Data;Deafferentation procedure;Descending Spinal Cord Tract;Doctor of Philosophy;Faculty;Gene Transfer Techniques;Genetic;Goals;Growth;Growth Inhibitors;Human;Hypersensitivity;Image;Imaging technology;Injury;Knockout Mice;Lesion;London;Mediating;Methodology;Molecular and Cellular Biology;Motor;Mus;Myelin;Natural regeneration;Neurology;Photons;Physiology;Planning Techniques;Plastics;Play;Positioning Attribute;Proteins;Research;Rodent;Role;Side;Societies;Spinal;Spinal Cord;Spinal cord injury;Spinal cord injury patients;Stroke;Supervision;Therapeutic;Time;Training;Trauma;Traumatic CNS injury;age group;axon growth;axon regeneration;college;design;functional restoration;in vivo;inhibitor/antagonist;multi-photon;nervous system disorder;outcome forecast;painful neuropathy;skills	DESCRIPTION (provided by applicant): _x000D_ The inability of CNS axons to regenerate and reinnnervate appropriate targets after trauma results in chronic compromise of function, which presents a devastating prognosis for TBI, MS, stroke and SCI patients. Myriad studies have identified two broad classes of axon growth inhibitor (AGI) proteins responsible for axon growth arrest, the myelin associated inhibitors (Nogo, MAG, OMgp) and the Chondroitin Sulfate Proteoglycans (CSPGs). Experimental paradigms that negate the activity of these inhibitors in vivo have shown a slight increase in regeneration of damaged axons, but a more dramatic restitution of function. Before therapeutic options move into the clinic it is necessary to define the mechanism whereby anti-AGI strategies restore function. An alternative hypothesis to long distance regeneration-mediated restitution of function would be the reorganization of intact spinal circuitry that often remains after SCI. It is the central goal of this proposal to comprehensively evaluate the potential for intact spinal circuits to replace lost connections, and furthermore define whether negating the action of AGIs supports adaptive or maladaptive axonal reorganization. Using a combination of anatomical, electrophysiological, genetic and in vivo imaging methodology we plan to delineate the plastic potential of intact spinal circuitry. The Neurology department at Yale is inimitably positioned to facilitate these studies owing to its world-class faculty and the availability of cutting-edge core facilities, including multi-photon in vivo imaging technology and mouse transgenesis facilities. The continued training in molecular and cellular biology have I have received at Yale as a postdoctoral associate has uniquely complimented the whole-animal physiology skills that I mastered during my PhD at King's College London, UK. Under the earnest supervision of Prof. Stephen Strittmatter, it is my immediate goal to apply these potent skills to answering some of the fundamental questions that remain in the field of CNS axon regeneration, such as; is long distance regeneration necessary for recapitulation of function? Is the adult CNS under tonic growth inhibition due to the continued expression of inhibitor proteins? Furthermore is the adult CNS wired with contingent plans for plasticity in case of injury? In the long-term it is my overall goal to initiate an independent research lab and continue pursing my ultimate goal of assisting in the design of therapeutic strategies for SCI patients. _x000D_ In summary, we plan to use anatomical, electrophysiological, genetic and in vivo imaging methodology to define the extent of plasticity within intact spinal circuitry and investigate the capacity of de novo circuits to restore function after spinal cord and therefore reduce the burden of this neurological disease borne by every age group, by every segment of society, by people all over the world.	Plasticity of intact circuits restores function after a spinal cord injury.	NA	Injury (total) Accidents/Adverse Effects; Injury - Trauma - (Head and Spine); Neurodegenerative; Neurosciences; Regenerative Medicine; Spinal Cord Injury	NIH	Non-SBIR/STTR	190030	58970	https://reporter.nih.gov/project-details/8256783	YALE UNIVERSITY	NEW HAVEN	UNITED STATES	CT	NEUROLOGY	NINDS	National Institute of Neurological Disorders and Stroke	SCHOOLS OF MEDICINE	NSS	SCI Pathology & Repair	SCI Regeneration/Plasticity/Repair				In Vivo Approaches				Disease-Related Basic
5K99NS062128-02	NA	NS062128	89910	7619168	2009	5	K99	CAFFERTY, WILLIAM B.	[{'profile_id': 9094159, 'first_name': 'William', 'middle_name': 'B.', 'last_name': 'Cafferty', 'is_contact_pi': True, 'full_name': 'William B. Cafferty', 'title': 'ASSISTANT PROFESSOR'}]	[{'first_name': 'NAOMI', 'middle_name': '', 'last_name': 'KLEITMAN', 'full_name': 'NAOMI KLEITMAN'}]	CT-03	2008-05-01	2010-04-30	PA-07-297	OR	K99NS062128	Adult;Afferent Neurons;Animals;Axon;Chondroitin Sulfate Proteoglycan;Chronic;Clinic;Core Facility;Corticospinal Tracts;Data;Deafferentation procedure;Descending Spinal Cord Tract;Doctor of Philosophy;Faculty;Gene Transfer Techniques;Genetic;Goals;Growth;Growth Inhibitors;Human;Hypersensitivity;Image;Imaging technology;Injury;Knockout Mice;Lesion;London;Mediating;Methodology;Molecular and Cellular Biology;Motor;Mus;Myelin;Natural regeneration;Neurology;Photons;Physiology;Planning Techniques;Plastics;Play;Positioning Attribute;Proteins;Research;Rodent;Role;Side;Societies;Spinal;Spinal Cord;Spinal cord injury;Spinal cord injury patients;Stroke;Supervision;Therapeutic;Time;Training;Trauma;Traumatic CNS injury;age group;axon growth;axon regeneration;college;design;functional restoration;in vivo;inhibitor/antagonist;multi-photon;nervous system disorder;outcome forecast;painful neuropathy;skills	_x000D_ DESCRIPTION (provided by applicant): _x000D__x000D_ _x000D__x000D_ The inability of CNS axons to regenerate and reinnnervate appropriate targets after trauma results in chronic compromise of function, which presents a devastating prognosis for TBI, MS, stroke and SCI patients. Myriad studies have identified two broad classes of axon growth inhibitor (AGI) proteins responsible for axon growth arrest, the myelin associated inhibitors (Nogo, MAG, OMgp) and the Chondroitin Sulfate Proteoglycans (CSPGs). Experimental paradigms that negate the activity of these inhibitors in vivo have shown a slight increase in regeneration of damaged axons, but a more dramatic restitution of function. Before therapeutic options move into the clinic it is necessary to define the mechanism whereby anti-AGI strategies restore function. An alternative hypothesis to long distance regeneration-mediated restitution of function would be the reorganization of intact spinal circuitry that often remains after SCI. It is the central goal of this proposal to comprehensively evaluate the potential for intact spinal circuits to replace lost connections, and furthermore define whether negating the action of AGIs supports adaptive or maladaptive axonal reorganization. Using a combination of anatomical, electrophysiological, genetic and in vivo imaging methodology we plan to delineate the plastic potential of intact spinal circuitry. The Neurology department at Yale is inimitably positioned to facilitate these studies owing to its world-class faculty and the availability of cutting-edge core facilities, including multi-photon in vivo imaging technology and mouse transgenesis facilities. The continued training in molecular and cellular biology have I have received at Yale as a postdoctoral associate has uniquely complimented the whole-animal physiology skills that I mastered during my PhD at King's College London, UK. Under the earnest supervision of Prof. Stephen Strittmatter, it is my immediate goal to apply these potent skills to answering some of the fundamental questions that remain in the field of CNS axon regeneration, such as; is long distance regeneration necessary for recapitulation of function? Is the adult CNS under tonic growth inhibition due to the continued expression of inhibitor proteins? Furthermore is the adult CNS wired with contingent plans for plasticity in case of injury? In the long-term it is my overall goal to initiate an independent research lab and continue pursing my ultimate goal of assisting in the design of therapeutic strategies for SCI patients. _x000D__x000D_ In summary, we plan to use anatomical, electrophysiological, genetic and in vivo imaging methodology to define the extent of plasticity within intact spinal circuitry and investigate the capacity of de novo circuits to restore function after spinal cord and therefore reduce the burden of this neurological disease borne by every age group, by every segment of society, by people all over the world. _x000D__x000D_ _x000D__x000D_ _x000D__x000D_	Plasticity of intact circuits restores function after a spinal cord injury.	NA	Injury (total) Accidents/Adverse Effects; Injury - Trauma - (Head and Spine); Neurodegenerative; Neurosciences; Regenerative Medicine; Spinal Cord Injury	NIH	Other Research-Related	83250	6660	https://reporter.nih.gov/project-details/7619168	YALE UNIVERSITY	NEW HAVEN	UNITED STATES	CT	NEUROLOGY	NINDS	National Institute of Neurological Disorders and Stroke	SCHOOLS OF MEDICINE	ZNS1-SRB-M(52)	SCI Pathology & Repair	SCI Regeneration/Plasticity/Repair				In Vivo Approaches				Disease-Related Basic
4R00NS062128-03	NA	NS062128	249000	8089915	2010	4N	R00	CAFFERTY, WILLIAM B.	[{'profile_id': 9094159, 'first_name': 'William', 'middle_name': 'B.', 'last_name': 'Cafferty', 'is_contact_pi': True, 'full_name': 'William B. Cafferty', 'title': 'ASSISTANT PROFESSOR'}]	[{'first_name': 'NAOMI', 'middle_name': '', 'last_name': 'KLEITMAN', 'full_name': 'NAOMI KLEITMAN'}]	CT-03	2008-05-01	2013-05-31	PA-10-063	RP	R00NS062128	Adult;Afferent Neurons;Animals;Axon;Chondroitin Sulfate Proteoglycan;Chronic;Clinic;Core Facility;Corticospinal Tracts;Data;Deafferentation procedure;Descending Spinal Cord Tract;Doctor of Philosophy;Faculty;Gene Transfer Techniques;Genetic;Goals;Growth;Growth Inhibitors;Human;Hypersensitivity;Image;Imaging technology;Injury;Knockout Mice;Lesion;London;Mediating;Methodology;Molecular and Cellular Biology;Motor;Mus;Myelin;Natural regeneration;Neurology;Photons;Physiology;Planning Techniques;Plastics;Play;Positioning Attribute;Proteins;Research;Rodent;Role;Side;Societies;Spinal;Spinal Cord;Spinal cord injury;Spinal cord injury patients;Stroke;Supervision;Therapeutic;Time;Training;Trauma;Traumatic CNS injury;age group;axon growth;axon regeneration;college;design;functional restoration;in vivo;inhibitor/antagonist;multi-photon;nervous system disorder;outcome forecast;painful neuropathy;skills	DESCRIPTION (provided by applicant): _x000D_ The inability of CNS axons to regenerate and reinnnervate appropriate targets after trauma results in chronic compromise of function, which presents a devastating prognosis for TBI, MS, stroke and SCI patients. Myriad studies have identified two broad classes of axon growth inhibitor (AGI) proteins responsible for axon growth arrest, the myelin associated inhibitors (Nogo, MAG, OMgp) and the Chondroitin Sulfate Proteoglycans (CSPGs). Experimental paradigms that negate the activity of these inhibitors in vivo have shown a slight increase in regeneration of damaged axons, but a more dramatic restitution of function. Before therapeutic options move into the clinic it is necessary to define the mechanism whereby anti-AGI strategies restore function. An alternative hypothesis to long distance regeneration-mediated restitution of function would be the reorganization of intact spinal circuitry that often remains after SCI. It is the central goal of this proposal to comprehensively evaluate the potential for intact spinal circuits to replace lost connections, and furthermore define whether negating the action of AGIs supports adaptive or maladaptive axonal reorganization. Using a combination of anatomical, electrophysiological, genetic and in vivo imaging methodology we plan to delineate the plastic potential of intact spinal circuitry. The Neurology department at Yale is inimitably positioned to facilitate these studies owing to its world-class faculty and the availability of cutting-edge core facilities, including multi-photon in vivo imaging technology and mouse transgenesis facilities. The continued training in molecular and cellular biology have I have received at Yale as a postdoctoral associate has uniquely complimented the whole-animal physiology skills that I mastered during my PhD at King's College London, UK. Under the earnest supervision of Prof. Stephen Strittmatter, it is my immediate goal to apply these potent skills to answering some of the fundamental questions that remain in the field of CNS axon regeneration, such as; is long distance regeneration necessary for recapitulation of function? Is the adult CNS under tonic growth inhibition due to the continued expression of inhibitor proteins? Furthermore is the adult CNS wired with contingent plans for plasticity in case of injury? In the long-term it is my overall goal to initiate an independent research lab and continue pursing my ultimate goal of assisting in the design of therapeutic strategies for SCI patients. _x000D_ In summary, we plan to use anatomical, electrophysiological, genetic and in vivo imaging methodology to define the extent of plasticity within intact spinal circuitry and investigate the capacity of de novo circuits to restore function after spinal cord and therefore reduce the burden of this neurological disease borne by every age group, by every segment of society, by people all over the world.	Plasticity of intact circuits restores function after a spinal cord injury.	NA	Injury (total) Accidents/Adverse Effects; Injury - Trauma - (Head and Spine); Neurodegenerative; Neurosciences; Regenerative Medicine; Spinal Cord Injury	NIH	Non-SBIR/STTR	190030	58970	https://reporter.nih.gov/project-details/8089915	YALE UNIVERSITY	NEW HAVEN	UNITED STATES	CT	NEUROLOGY	NINDS	National Institute of Neurological Disorders and Stroke	SCHOOLS OF MEDICINE	NSS	SCI Pathology & Repair	SCI Regeneration/Plasticity/Repair				In Vivo Approaches				Disease-Related Basic
1R21NS062320-01A1	NA	NS062320	196875	7531518	2008	1	R21	SON, YOUNG-JIN	[{'profile_id': 7039900, 'first_name': 'YOUNG-JIN', 'middle_name': '', 'last_name': 'SON', 'is_contact_pi': True, 'full_name': 'YOUNG-JIN SON', 'title': ''}]	[{'first_name': 'NAOMI', 'middle_name': '', 'last_name': 'KLEITMAN', 'full_name': 'NAOMI KLEITMAN'}]	PA-03	2008-09-01	2010-08-31	PA-06-181	RP	R21NS062320	Acetylcholine;Adult;Appendix;Applications Grants;Attention;Axon;Brain;Burn injury;Cholinergic Receptors;Chromosome Pairing;Class;Data;Denervation;Development;Disruption;Distal;Elements;Experimental Models;Figs - dietary;Foundations;Functional disorder;Hindlimb;Image;Individual;Lead;Life;Maintenance;Measures;Molecular;Monitor;Motor;Motor Neurons;Mus;Muscle;Muscle Fibers;Natural regeneration;Nerve;Neuromuscular Junction;Neurotoxins;Operative Surgical Procedures;Paralysed;Patients;Physiological;Population;Public Health;Rattus;Recovery;Reporting;Resistance;Safety;Signal Transduction;Spinal Cord;Spinal cord injury;Staging;Synapses;Synaptic Transmission;Testing;Therapeutic;Thinking;Thoracic spinal cord structure;Time;Tissues;Training;Transgenic Mice;Vulnerable Populations;Work;axon regeneration;base;design;in vivo;innovation;insight;motor deficit;novel;novel therapeutics;postsynaptic;presynaptic;receptor;research study;response;size;therapeutic target;time use	_x000D_ DESCRIPTION (provided by applicant): Several different therapeutic approaches have produced significant recovery of motor function in experimental models of spinal cord injury (SCI). These treatments include strategies designed to enhance axon regeneration and strategies targeted towards remyelination, tissue sparing and training the spared circuits. Their potential usefulness at the bedside, however, is critically dependent on nerve-muscle connectivity that not only remains functional but also functions as efficiently as possible. Surprisingly, however, the synaptic responses of muscles to SCI have received little attention, and the neuromuscular junctions (NMJs) caudal to SCI are assumed to remain intact. Our preliminary morphological analyses, however, suggest that NMJs in hindlimb muscles of adult rats paralyzed by SCI may be extremely dysfunctional. Furthermore, these studies imply that adult NMJs may be extraordinarily diverse and specific in their sensitivity to paralysis. In this R21 application, we will use fluorescent transgenic mice, in vivo time-lapse imaging, and combined electrophysiological and morphological analyses to determine (1) if there are multiple subpopulations of NMJs that differ in pre- and postsynaptic sensitivity to the SCI-elicited paralysis, and (2) if physiologically significant loss of nerve-muscle connectivity accompanies morphological instability of NMJs distal to SCI. These results will provide critical data to justify a larger grant application to: explore the molecular mechanisms underlying the unexpected diversity of mature NMJs; comprehensively assess the contribution of NMJ loss to motor deficits associated with SCI; and attempt to promote motor recovery by stabilizing NMJs. The proposed work therefore has the potential to establish a strong foundation for developing novel treatments for spinal cord injured patients. PUBLIC HEALTH RELEVANCE: Several different therapeutic approaches have produced significant recovery of motor function in experimental models of spinal cord injury. These treatments include strategies designed to enhance axon regeneration and strategies targeted towards remyelination, tissue sparing and training the spared circuits. The project seeks to provide a novel basis for motor deficits and recovery following spinal cord injury by identifying nerve-muscle connections, termed neuromuscular junctions, as novel therapeutic targets. _x000D__x000D_ _x000D__x000D_ _x000D__x000D_ _x000D__x000D_	Spinal cord injury, paralysis and neuromuscular junctions	NA	Injury (total) Accidents/Adverse Effects; Injury - Trauma - (Head and Spine); Neurodegenerative; Neurosciences**; Regenerative Medicine; Rehabilitation; Spinal Cord Injury	NIH	Non-SBIR/STTR	131250	65625	https://reporter.nih.gov/project-details/7531518	DREXEL UNIVERSITY	PHILADELPHIA	UNITED STATES	PA	ANATOMY/CELL BIOLOGY	NINDS	National Institute of Neurological Disorders and Stroke	SCHOOLS OF MEDICINE	Clinical Neuroplasticity and Neurotransmitters Study Section[CNNT]	SCI Secondary Health Conditions	Muscle & Bone				In Vivo Approaches				Disease-Related Basic
5R21NS062320-02	NA	NS062320	30063	7657402	2009	5	R21	SON, YOUNG-JIN	[{'profile_id': 7039900, 'first_name': 'YOUNG-JIN', 'middle_name': '', 'last_name': 'SON', 'is_contact_pi': True, 'full_name': 'YOUNG-JIN SON', 'title': ''}]	[{'first_name': 'NAOMI', 'middle_name': '', 'last_name': 'KLEITMAN', 'full_name': 'NAOMI KLEITMAN'}]	PA-03	2008-09-01	2010-12-31	PA-06-181	RP	R21NS062320	Adult;Applications Grants;Attention;Axon;Brain;Burn injury;Cholinergic Receptors;Data;Denervation;Development;Distal;Elements;Experimental Models;Figs - dietary;Foundations;Functional disorder;Hindlimb;Image;Individual;Lead;Life;Maintenance;Measures;Molecular;Monitor;Motor;Motor Neurons;Mus;Muscle;Muscle Fibers;Natural regeneration;Nerve;Neuromuscular Junction;Neurotoxins;Operative Surgical Procedures;Paralysed;Patients;Physiological;Population;Rattus;Recovery;Reporting;Resistance;Safety;Signal Transduction;Spinal Cord;Spinal Cord transection injury;Spinal cord injury;Staging;Synapses;Synaptic Transmission;Testing;Therapeutic;Thoracic spinal cord structure;Time;Tissues;Training;Transgenic Mice;Vulnerable Populations;Work;axon regeneration;base;design;in vivo;innovation;insight;motor deficit;new therapeutic target;novel;postsynaptic;presynaptic;public health relevance;research study;response;time use	_x000D_ DESCRIPTION (provided by applicant): Several different therapeutic approaches have produced significant recovery of motor function in experimental models of spinal cord injury (SCI). These treatments include strategies designed to enhance axon regeneration and strategies targeted towards remyelination, tissue sparing and training the spared circuits. Their potential usefulness at the bedside, however, is critically dependent on nerve-muscle connectivity that not only remains functional but also functions as efficiently as possible. Surprisingly, however, the synaptic responses of muscles to SCI have received little attention, and the neuromuscular junctions (NMJs) caudal to SCI are assumed to remain intact. Our preliminary morphological analyses, however, suggest that NMJs in hindlimb muscles of adult rats paralyzed by SCI may be extremely dysfunctional. Furthermore, these studies imply that adult NMJs may be extraordinarily diverse and specific in their sensitivity to paralysis. In this R21 application, we will use fluorescent transgenic mice, in vivo time-lapse imaging, and combined electrophysiological and morphological analyses to determine (1) if there are multiple subpopulations of NMJs that differ in pre- and postsynaptic sensitivity to the SCI-elicited paralysis, and (2) if physiologically significant loss of nerve-muscle connectivity accompanies morphological instability of NMJs distal to SCI. These results will provide critical data to justify a larger grant application to: explore the molecular mechanisms underlying the unexpected diversity of mature NMJs; comprehensively assess the contribution of NMJ loss to motor deficits associated with SCI; and attempt to promote motor recovery by stabilizing NMJs. The proposed work therefore has the potential to establish a strong foundation for developing novel treatments for spinal cord injured patients. PUBLIC HEALTH RELEVANCE: Several different therapeutic approaches have produced significant recovery of motor function in experimental models of spinal cord injury. These treatments include strategies designed to enhance axon regeneration and strategies targeted towards remyelination, tissue sparing and training the spared circuits. The project seeks to provide a novel basis for motor deficits and recovery following spinal cord injury by identifying nerve-muscle connections, termed neuromuscular junctions, as novel therapeutic targets. _x000D__x000D_ _x000D__x000D_ _x000D__x000D_ _x000D__x000D_	Spinal cord injury, paralysis and neuromuscular junctions	NA	Injury (total) Accidents/Adverse Effects; Injury - Trauma - (Head and Spine); Neurodegenerative; Neurosciences; Regenerative Medicine; Spinal Cord Injury	NIH	Non-SBIR/STTR	26275	3788	https://reporter.nih.gov/project-details/7657402	DREXEL UNIVERSITY	PHILADELPHIA	UNITED STATES	PA	ANATOMY/CELL BIOLOGY	NINDS	National Institute of Neurological Disorders and Stroke	SCHOOLS OF MEDICINE	Clinical Neuroplasticity and Neurotransmitters Study Section[CNNT]	SCI Secondary Health Conditions	Muscle & Bone				In Vivo Approaches				Disease-Related Basic
1R15NS062363-01A1	NA	NS062363	194014	7575559	2008	1	R15	REESE, NANCY B.	[{'profile_id': 8832102, 'first_name': 'Nancy', 'middle_name': 'B.', 'last_name': 'Reese', 'is_contact_pi': True, 'full_name': 'Nancy B. Reese', 'title': 'PROFESSOR AND CHAIRPERSON'}]	[{'first_name': 'NAOMI', 'middle_name': '', 'last_name': 'KLEITMAN', 'full_name': 'NAOMI KLEITMAN'}]	AR-02	2008-09-30	2010-09-29	PA-06-042	RP	R15NS062363	Acute;Address;American;Anesthesia procedures;Animal Model;Animals;Area;Bicycling;Chronic;Dependence;Depressed mood;Development;Electrodes;Exercise;Frequencies;Goals;H-Reflex;Hour;Human;Hyperreflexia;Individual;Injury;Length;Lesion;Levodopa;Measures;Mental Depression;Methods;Modeling;Neurosciences;Numbers;Paralysed;Parkinson Disease;Patients;Pharmaceutical Preparations;Pharmacology;Prevention;Protocols documentation;Public Health;Rattus;Recovery;Reflex action;Rehabilitation therapy;Research;Savings;Spinal Cord transection injury;Spinal cord injury;Stimulus;Surface;Symptoms;Techniques;Tendon structure;Testing;Time;Training;Week;analog;base;day;improved;motor deficit;neurophysiology;novel;prevent;rehabilitation strategy;research study;sensorimotor system;stretch reflex	_x000D_ DESCRIPTION (provided by applicant): Spinal cord injury (SCI) results in a number of deficits of motor and sensory systems, including paralysis, anaesthesisa, hyper-reflexia and spasticity below the level of the lesion. The proposed research will address critical issues related to the treatment and mechanisms of hyper-reflexia and spasticity. Preliminary evidence suggests that the onset of hyper-reflexia is not immediate, but rather the animal transitions to a hyper-reflexive state between 7-21 days after injury, as measured by frequency-dependent depression of the H-reflex in terminal experiments at specific time points. We can now verify the exact time point using longitudinal surface electrode recording of the H-reflex measuring frequency-dependent depression changes in the same transected animal. We have developed the capacity to assess spasticity using windup and velocity protocols for the stretch reflex, providing an additional functional measure of symptoms after SCI. Research at the Center for Translational Neuroscience (CTN) determined that passive exercise treatment using motorized bicycle exercise training (MBET) can be used to normalize reflex changes after SCI in the human and the animal model. MBET, initiated 7 days post injury, for thirty days post-injury for 1 hour sessions 5 days/week was found to prevent the loss of frequency-dependent depression usually seen after injury in the animal SCI model. We now want to determine the efficacy of MBET in the chronic animal model of SCI and the amount of time required to show rescue of reflex changes using the longitudinal surface recording technique. Novel preliminary evidence also suggests that L-DOPA given orallly can prevent hyper-reflexia measured by normalization in frequency-dependent depression of the H-reflex. PUBLIC HEALTH RELEVANCE Currently, over 200,000 Americans suffer from spinal cord injury (SCI), many of who suffer from excessive reflexes and spasticity which prevent effective recovery and rehabilitation efforts. The proposed research will use an animal model of SCI to determine when these excessive reflexes and spasticity appear and whether they can be modified by Motorized Bicycle Exercise Training (MBET) or L-dopa, a drug commonly used for individuals with Parkinson's disease. _x000D__x000D_ _x000D__x000D_ _x000D__x000D_ _x000D__x000D_	Novel Treatment for Hyperreflexia Following Spinal Cord Injury	_x000D_ Principal Investigator/Program Director (Last, first, middle): Reese, Nancy B., PhD, PT._x000D_ Narrative_x000D_ Currently, over 200,000 Americans suffer from spinal cord injury (SCI), many of who suffer from excessive_x000D_ reflexes and spasticity which prevent effective recovery and rehabilitation efforts. The proposed research will_x000D_ use an animal model of SCI to determine when these excessive reflexes and spasticity appear and whether_x000D_ they can be modified by Motorized Bicycle Exercise Training (MBET) or L-dopa, a drug commonly used for_x000D_ individuals with Parkinson's disease._x000D_ Page 1	Injury (total) Accidents/Adverse Effects; Injury - Trauma - (Head and Spine); Mental Health**; Neurodegenerative; Neurosciences**; Prevention; Rehabilitation; Spinal Cord Injury	NIH	Non-SBIR/STTR	150000	44014	https://reporter.nih.gov/project-details/7575559	UNIVERSITY OF CENTRAL ARKANSAS	CONWAY	UNITED STATES	AR	OTHER HEALTH PROFESSIONS	NINDS	National Institute of Neurological Disorders and Stroke	SCH ALLIED HEALTH PROFESSIONS	Clinical Neuroplasticity and Neurotransmitters Study Section[CNNT]	SCI Motor/Sensory Function	Trunk/Reflex/Spasticity				Exercise/Activity/Rehab	Drug Interventions			Preclinical
1R21NS062392-01A1	NA	NS062392	164521	7660961	2009	1	R21	GILBERT, RYAN J.	[{'profile_id': 8506367, 'first_name': 'Ryan', 'middle_name': 'J.', 'last_name': 'Gilbert', 'is_contact_pi': True, 'full_name': 'Ryan J. Gilbert', 'title': ''}]	[{'first_name': 'NAOMI', 'middle_name': '', 'last_name': 'KLEITMAN', 'full_name': 'NAOMI KLEITMAN'}]	MI-01	2009-05-15	2011-04-30	PA-06-418	RP	R21NS062392	Acute;Affect;Astrocytes;Biocompatible Materials;Bolus Infusion;Buffers;Cell Death;Cells;Chemicals;Chills;Chronic;Cicatrix;Contusions;Coupling;Data;Environment;Enzyme-Linked Immunosorbent Assay;Extracellular Matrix;Free Radicals;Glutathione;Goals;Hydrogels;Implant;In Vitro;Individual;Inflammation;Inflammatory;Inflammatory Response;Injectable;Injection of therapeutic agent;Injury;Interleukin-10;Intervention;Intravenous;Laboratories;Lesion;Liquid substance;Locomotor Recovery;Mass Spectrum Analysis;Methylcellulose;Modeling;Natural regeneration;Nerve Regeneration;Neuraxis;Neuroglia;Neurons;Ohio;Patients;Physiological;Pilot Projects;Process;Pump;Rattus;Reaction;Reducing Agents;Research;Rhodamine;Rhodamines;Sepharose;Site;Spinal Cord;Spinal cord injury;Syringes;Techniques;Technology;Temperature;Testing;Therapeutic;Therapeutic Agents;Time;Work;aqueous;biomaterial development;controlled release;cytokine;experience;improved;in vivo;injured;model development;new technology;novel;public health relevance	_x000D_ DESCRIPTION (provided by applicant): The goal of this study is to develop new technology to reduce secondary injury following spinal cord injury. Currently, there are no viable treatments for patients who have sustained spinal cord injury. Clinically, interventions involve injection of agent intravenously. Experimentally, most interventions involve injection of agent intravenously or intraperiotoneally. Although these treatments have improved functionality, technology has not yet been developed to supply continuous delivery of agents to the damaged site without the need of pumps or through the administration of several injections. Here, we present a novel biomaterial blend composed of agarose and methylcellulose. Prior preliminary data has shown that these blends exist as a liquid at room temperature and quickly solidify at physiological temperatures. They are injectable through a syringe for ease of application to an injured site. Within this revised application, we present data showing that glutathione and interleukin-10 can be released for five and six days in vitro respectively. The hydrogel is fabricated in a chilled environment using just aqueous buffers. Thus, loaded agents are not subjected to harsh processing conditions and should be functional after release. Data shows that released glutathione is able to protect dissociated chick DRG neurons from free radicals produced by the Fenton reaction. Also, interleukin-10 released from the hydrogel was detected by an interleukin-10 ELISA. A pilot study was conducted where hydrogel loaded with interleukin-10 and glutathione were injected into a rat spinal cord injury model. Preliminary data show that hydrogel loaded with therapeutics had higher BBB scores 42 days post-injury compared to those injected with just plain hydrogel. In aim one of this proposal; techniques are described to couple the fluorescent chemical rhodomine to both glutathione and interleukin-10. Fluorescent conjugation will also be confirmed in aim 1. In aim two; the proposal overviews a collaborative research experience with Dr. Phillip Popovich at Ohio State. Hydrogels developed will then be applied to a rat spinal cord injury model developed at Ohio State. Work there will determine the acute in vivo release of therapeutic, acute and chronic mitigation of the inflammatory response, chronic assessment of lesion volume and neuronal sparing, and chronic assessment of locomotor recovery. PUBLIC HEALTH RELEVANCE: Current techniques to administer agents to reduce secondary injury following spinal cord trauma involve intravenous or intraperiotoneally injection. Using biomaterials, hydrogels made from agarose and methylcellulose can be loaded with agents that reduce secondary injury for a sustained period of time. The research described in this proposal will determine if hydrogels loaded with glutathione or interleukin-10 are more effective at reducing secondary injury than injection of these agents in a rat spinal cord injury model. _x000D__x000D_ _x000D__x000D_ _x000D__x000D_	Development of Biomaterials that Release Therapeutic Agents to Modulate Inflammat	_x000D_ Project Narrative:_x000D_ Current techniques to administer agents to reduce secondary injury following spinal cord trauma_x000D_ involve intravenous or intraperiotoneally injection. Using biomaterials, hydrogels made from_x000D_ agarose and methylcellulose can be loaded with agents that reduce secondary injury for a sustained_x000D_ period of time. The research described in this proposal will determine if hydrogels loaded with_x000D_ glutathione or interleukin-10 are more effective at reducing secondary injury than injection of these_x000D_ agents in a rat spinal cord injury model.	Bioengineering; Biotechnology; Injury (total) Accidents/Adverse Effects; Injury - Trauma - (Head and Spine); Neurodegenerative; Neurosciences; Regenerative Medicine; Spinal Cord Injury	NIH	Non-SBIR/STTR	114514	50007	https://reporter.nih.gov/project-details/7660961	MICHIGAN TECHNOLOGICAL UNIVERSITY	HOUGHTON	UNITED STATES	MI	ENGINEERING (ALL TYPES)	NINDS	National Institute of Neurological Disorders and Stroke	BIOMED ENGR/COL ENGR/ENGR STA	Clinical Neuroimmunology and Brain Tumors Study Section[CNBT]	SCI Motor/Sensory Function	Ambulation/Locomotion				Biomaterials	Other Biologics	Drug Interventions		Preclinical
5R21NS062392-02	NA	NS062392	3462	7826975	2010	5	R21	GILBERT, RYAN J.	[{'profile_id': 8506367, 'first_name': 'Ryan', 'middle_name': 'J.', 'last_name': 'Gilbert', 'is_contact_pi': True, 'full_name': 'Ryan J. Gilbert', 'title': ''}]	[{'first_name': 'NAOMI', 'middle_name': '', 'last_name': 'KLEITMAN', 'full_name': 'NAOMI KLEITMAN'}]	MI-01	2009-05-15	2010-06-18	PA-06-418	RP	R21NS062392	Acute;Affect;Astrocytes;Biocompatible Materials;Bolus Infusion;Buffers;Cell Death;Cells;Chemicals;Chills;Chronic;Cicatrix;Contusions;Coupling;Data;Environment;Enzyme-Linked Immunosorbent Assay;Extracellular Matrix;Free Radicals;Glutathione;Goals;Hydrogels;Implant;In Vitro;Individual;Inflammation;Inflammatory;Inflammatory Response;Injectable;Injection of therapeutic agent;Injury;Interleukin-10;Intervention;Intravenous;Laboratories;Lesion;Liquid substance;Locomotor Recovery;Mass Spectrum Analysis;Methylcellulose;Modeling;Natural regeneration;Nerve Regeneration;Neuraxis;Neuroglia;Neurons;Ohio;Patients;Physiological;Pilot Projects;Process;Pump;Rattus;Reaction;Reducing Agents;Research;Rhodamine;Rhodamines;Sepharose;Site;Spinal Cord;Spinal cord injury;Syringes;Techniques;Technology;Temperature;Testing;Therapeutic;Therapeutic Agents;Time;Work;aqueous;biomaterial development;controlled release;cytokine;experience;improved;in vivo;injured;model development;new technology;novel;public health relevance	_x000D_ DESCRIPTION (provided by applicant): The goal of this study is to develop new technology to reduce secondary injury following spinal cord injury. Currently, there are no viable treatments for patients who have sustained spinal cord injury. Clinically, interventions involve injection of agent intravenously. Experimentally, most interventions involve injection of agent intravenously or intraperiotoneally. Although these treatments have improved functionality, technology has not yet been developed to supply continuous delivery of agents to the damaged site without the need of pumps or through the administration of several injections. Here, we present a novel biomaterial blend composed of agarose and methylcellulose. Prior preliminary data has shown that these blends exist as a liquid at room temperature and quickly solidify at physiological temperatures. They are injectable through a syringe for ease of application to an injured site. Within this revised application, we present data showing that glutathione and interleukin-10 can be released for five and six days in vitro respectively. The hydrogel is fabricated in a chilled environment using just aqueous buffers. Thus, loaded agents are not subjected to harsh processing conditions and should be functional after release. Data shows that released glutathione is able to protect dissociated chick DRG neurons from free radicals produced by the Fenton reaction. Also, interleukin-10 released from the hydrogel was detected by an interleukin-10 ELISA. A pilot study was conducted where hydrogel loaded with interleukin-10 and glutathione were injected into a rat spinal cord injury model. Preliminary data show that hydrogel loaded with therapeutics had higher BBB scores 42 days post-injury compared to those injected with just plain hydrogel. In aim one of this proposal; techniques are described to couple the fluorescent chemical rhodomine to both glutathione and interleukin-10. Fluorescent conjugation will also be confirmed in aim 1. In aim two; the proposal overviews a collaborative research experience with Dr. Phillip Popovich at Ohio State. Hydrogels developed will then be applied to a rat spinal cord injury model developed at Ohio State. Work there will determine the acute in vivo release of therapeutic, acute and chronic mitigation of the inflammatory response, chronic assessment of lesion volume and neuronal sparing, and chronic assessment of locomotor recovery. PUBLIC HEALTH RELEVANCE: Current techniques to administer agents to reduce secondary injury following spinal cord trauma involve intravenous or intraperiotoneally injection. Using biomaterials, hydrogels made from agarose and methylcellulose can be loaded with agents that reduce secondary injury for a sustained period of time. The research described in this proposal will determine if hydrogels loaded with glutathione or interleukin-10 are more effective at reducing secondary injury than injection of these agents in a rat spinal cord injury model. _x000D__x000D_ _x000D__x000D_ _x000D__x000D_	Development of Biomaterials that Release Therapeutic Agents to Modulate Inflammat	_x000D_ Project Narrative:_x000D_ Current techniques to administer agents to reduce secondary injury following spinal cord trauma_x000D_ involve intravenous or intraperiotoneally injection. Using biomaterials, hydrogels made from_x000D_ agarose and methylcellulose can be loaded with agents that reduce secondary injury for a sustained_x000D_ period of time. The research described in this proposal will determine if hydrogels loaded with_x000D_ glutathione or interleukin-10 are more effective at reducing secondary injury than injection of these_x000D_ agents in a rat spinal cord injury model.	Bioengineering; Biotechnology; Injury (total) Accidents/Adverse Effects; Injury - Trauma - (Head and Spine); Neurodegenerative; Neurosciences; Regenerative Medicine; Spinal Cord Injury	NIH	Non-SBIR/STTR	2219	1243	https://reporter.nih.gov/project-details/7826975	MICHIGAN TECHNOLOGICAL UNIVERSITY	HOUGHTON	UNITED STATES	MI	ENGINEERING (ALL TYPES)	NINDS	National Institute of Neurological Disorders and Stroke	BIOMED ENGR/COL ENGR/ENGR STA	Clinical Neuroimmunology and Brain Tumors Study Section[CNBT]	SCI Motor/Sensory Function	Ambulation/Locomotion				Biomaterials	Other Biologics	Drug Interventions		Preclinical
1R15NS062406-01	NA	NS062406	216000	7457522	2008	1	R15	STEVEN, ROBERT	[{'profile_id': 9128803, 'first_name': 'Robert', 'middle_name': '', 'last_name': 'Steven', 'is_contact_pi': True, 'full_name': 'Robert Steven', 'title': 'SENIOR LECTURER'}]	[{'first_name': 'ROBERT', 'middle_name': 'D', 'last_name': 'RIDDLE', 'full_name': 'ROBERT D RIDDLE'}]	OH-09	2008-04-01	2012-03-31	PA-06-042	RP	R15NS062406	Actins;Address;Affect;Aldicarb;Animal Model;Annona muricata coronin;Axon;Behavior;Behavior Disorders;Behavioral;Biological Assay;Caenorhabditis elegans;Cells;Chromosome Pairing;Cognition Disorders;Complement component C1s;Complex;Cues;Cytoskeleton;DH Domain;Data;Defect;Development;Drosophila genus;Event;Family;GTP Phosphohydrolase Activators;Genes;Genetic;Genetic Epistasis;Genetic Screening;Goals;Growth Cones;Guanosine Triphosphate Phosphohydrolases;Heterotrimeric GTP-Binding Proteins;Human;Individual;Knowledge;Link;Locomotion;Mammals;Maps;Membrane;Membrane Protein Traffic;Molecular;Movement;Mutation;Nervous system structure;Neuromodulator;Neurons;Neuropeptides;Pathway interactions;Phenotype;Physiological;Play;Process;Production;Protein Binding;Protein Isoforms;Proteins;Public Health;Regulation;Role;Screening procedure;Signal Pathway;Signal Transduction;Signaling Molecule;Site;Spinal cord injury;Synapses;Testing;Vesicle;Work;Yeasts;axon guidance;base;cholinergic synapse;coronin protein;design;genetic analysis;in vivo;insight;mature animal;mutant;nervous system development;nervous system disorder;neurotransmission;polymerization;promoter;receptor;receptor function;research study;rho;rho GTP-Binding Proteins;scaffold;synaptic function;therapy development;trafficking;yeast two hybrid system	_x000D_ DESCRIPTION (provided by applicant): The general goal of this proposal is to develop our knowledge of the basic mechanisms of axon extension and neurotransmission as they relate to signaling through Rho-family GTPases. Rho GTPase pathway defects in Drosophila and C. elegans affect both axon pathfinding during the development of the nervous system and neurotransmission in adult animals. These defects dramatically alter locomotory behavior in C. elegans, and in humans Rho pathway defects can result in severe cognitive disorders. Therefore, a better understanding of Rho-family GTPase signaling will further our knowledge of the molecular mechanisms underlying behavior and will facilitate the development of treatments for those with spinal cord injuries or behavioral disorders. The present study is designed to use the model organism C. elegans to examine signaling involving the Rho family GTPase activator UNC-73/Trio in both axon guidance and neurotransmission. My previous work established that the unc-73 locus is complex and encodes two distinct RhoGEF domains in several different protein isoforms. The UNC-73 B isoform contains the Rac GTPase specific RhoGEF-1 domain and functions in axon guidance. The UNC-73 C1, C2 and E isoforms function in neurotransmission and contain the Rho specific RhoGEF-2 domain. The specific aims of this proposal are to identify and characterize molecules that function with UNC-73 in Rho GTPase pathways and to better define how the Rho GTPase pathways function in axon guidance and neurotransmission. Preliminary experiments identified two important UNC-73 B interacting proteins, POD-1 and GEI-18, that are each involved in the regulation of actin polymerization and membrane trafficking events and therefore provide insight into the mechanisms of Rac pathway functions in axon guidance. The first specific aim is to characterize the POD-1 and GEI- 18 proteins and their interaction with UNC-73 using protein/protein binding assays, in vivo co- localization and genetic analysis. The second and third specific aims focus on the role of the UNC-73 isoforms in the process of neurotransmission. Intriguing preliminary data places the UNC-73 RhoGEF- 2 isoforms in a genetic pathway of synapse regulation upstream of the G1s heterotrimeric G protein. My hypothesis is that UNC-73 RhoGEF-2 isoforms function in a neuromodulator signaling pathway to influence neurotransmission. This will be tested by analyzing: 1) specific unc-73 mutants in aldicarb sensitivity assays, 2) neuromodulator production in specific neurons in these mutants and 3) the phenotypes of unc-73 double mutants containing mutations in genes involved in neuropeptide signaling. In addition a genetic screen for suppressors of an unc-73 neurotransmission defective mutant will be performed to identify additional components of the UNC-73 signaling pathway. PUBLIC HEALTH RELEVANCE The goal of this proposal is to develop our knowledge of the mechanisms by which neurons, the cells of the nervous system, are assembled into a complex circuitry in the process of axon guidance and how these cells communicate with each other in the process of neurotransmission. A detailed understanding of these essential processes will eventually allow us to devise better treatments for those with spinal cord injuries or neurological disorders that affect behavior. _x000D__x000D_ _x000D__x000D_	UNC-73/Trio Signaling In Axon Guidance and Neurotransmission	NA	Brain Disorders; Genetics; Injury (total) Accidents/Adverse Effects; Injury - Trauma - (Head and Spine); Neurodegenerative; Neurosciences**; Spinal Cord Injury	NIH	Non-SBIR/STTR	150000	66000	https://reporter.nih.gov/project-details/7457522	UNIVERSITY OF TOLEDO	TOLEDO	UNITED STATES	OH	BIOLOGY	NINDS	National Institute of Neurological Disorders and Stroke	SCHOOLS OF ARTS AND SCIENCES	Neurodifferentiation, Plasticity, Regeneration and Rhythmicity Study Section[NDPR]	SCI Adjacent	Non-Spinal Systems				In Vivo Approaches				Basic-Basic
1R43NS062481-01	NA	NS062481	140538	7480682	2008	1	R43	ZEMAN, RICHARD J	[{'profile_id': 1858781, 'first_name': 'RICHARD', 'middle_name': 'J', 'last_name': 'ZEMAN', 'is_contact_pi': True, 'full_name': 'RICHARD J ZEMAN', 'title': ''}]	[{'first_name': 'NAOMI', 'middle_name': '', 'last_name': 'KLEITMAN', 'full_name': 'NAOMI KLEITMAN'}]	NY-17	2008-06-15	2010-05-31	PA-07-280	SB	R43NS062481	Aldehyde Reductase;Animal Model;Animals;Atrophic;Axon;Biochemical Pathway;Class;Combined Modality Therapy;Contusions;Diabetic Neuropathies;Dose;Effectiveness;Enzyme Inhibition;Enzymes;Experimental Models;Glucose;Goals;Hindlimb;Human;Hyperglycemia;Injury;L-Iditol 2-Dehydrogenase;Lead;Legal patent;Lesion;Licensing;Locomotor Recovery;Measurement;Measures;Methylprednisolone;Modality;Modeling;Multicenter Studies;Muscle Fibers;Muscular Atrophy;Myopathy;Nerve Tissue;Nervous system structure;Paralysed;Pathway interactions;Patients;Public Health;Purpose;Rate;Recovery;Score;Site;Spinal Cord;Spinal Cord Contusions;Spinal cord injury;Steroids;Therapeutic;Time;Tissues;Week;Work;axon regeneration;commercial application;dosage;enzyme pathway;improved;inhibitor/antagonist;novel;polyol;sorbinil	_x000D_ DESCRIPTION (provided by applicant): The goal of this project is to demonstrate that inhibition of the toxic polyol pathway, which is activated by injury, can oppose irreversible loss of locomotor function and spinal cord tissue due to spinal cord injury (SCI). Presently, only methylprednisolone has been shown to have efficacy for SCI. However, recovery is modest and megadoses are used which can cause hyperglycemia, muscle atrophy and impaired immunological function. Because of these limitations, additional or alternative countermeasures that can be used in spinal cord-injured patients are needed. The proposed studies are an outgrowth of previous work, in which we demonstrated that SCI activates polyol synthesis from glucose leading to axonal degeneration and subsequent paralysis. Therefore inhibition of the rate-limiting enzyme of the polyol pathway, aldose reductase, by direct enzyme inhibition with sorbinil should reverse paralysis and spare spinal cord tissue following SCI. Sorbinil, an aldose reductase inhibitor, that has been shown to be clinically safe and effective for diabetic neuropathy, is a potentially superior treatment for SCI that is available, but requires a demonstration of efficacy in an appropriate animal model of SCI before use in patient trials. We will determine the efficacy of sorbinil for treating SCI with regard to dosage, onset and duration of the therapeutic time-window and in combination therapy with methylprednisolone with an established model of SCI developed by the Multicenter Animal Spinal Cord Injury Study (MASCIS). Optimization of aldose reductase inhibition may lead to a therapeutic modality for reduction of traumatic injury to the nervous system. The purpose of these studies is to provide proof of principle that AR inhibitors as a class of compounds are effective for treating spinal cord injury which will be patented for commercial application and licensing. PUBLIC HEALTH RELEVANCE: Presently, only methylprednisolone has been shown to have efficacy in humans for spinal cord injury (SCI), although recovery is modest and muscle atrophy and suppression of immunological function may result. Recently we demonstrated that SCI activates a toxic biochemical pathway leading to nervous tissue degeneration and subsequent paralysis. Therefore inhibition of the rate-limiting enzyme of this pathway should reverse paralysis and spare spinal cord tissue following SCI. The proposed studies will determine the efficacy of a novel treatment for spinal cord contusion injury with regard to dosage, therapeutic time-window and use together with methylprednisolone in combination therapy with an established model of SCI. _x000D__x000D_ _x000D__x000D_ _x000D__x000D_	Mechanisms of Spinal Cord Injury	NA	Injury (total) Accidents/Adverse Effects; Injury - Trauma - (Head and Spine); Neurodegenerative; Neurosciences**; Regenerative Medicine; Rehabilitation; Spinal Cord Injury	NIH	SBIR/STTR	93817	37527	https://reporter.nih.gov/project-details/7480682	MOTOGEN, INC.	MOUNT KISCO	UNITED STATES	NY	NA	NINDS	National Institute of Neurological Disorders and Stroke	Domestic For-Profits	Special Emphasis Panel[ZRG1 BDCN-A (11)]	SCI Pathology & Repair	SCI Regeneration/Plasticity/Repair				Drug Interventions				Preclinical
1F31NS062583-01	NA	NS062583	31374	7486007	2008	1	F31	SCHITTONE, STEPHANIE ANNE	[{'profile_id': 9194915, 'first_name': 'Stephanie', 'middle_name': 'Anne', 'last_name': 'Schittone', 'is_contact_pi': True, 'full_name': 'Stephanie Anne Schittone', 'title': ''}]	[{'first_name': 'MAY', 'middle_name': '', 'last_name': 'WONG', 'full_name': 'MAY WONG'}]	CO-06	2008-04-01	2011-03-31	NA	TR	F31NS062583	Acute;Acyclovir;Amyotrophic Lateral Sclerosis;Antiviral Agents;Apoptosis;Apoptotic;Brain;Calpain;Caspase;Caspase Inhibitor;Cell Cycle;Cell Death;Cells;Central Nervous System Diseases;Central Nervous System Viral Diseases;Cessation of life;DNA Damage;DNA Repair;Development;Disease;Disease Outcome;Effectiveness;Encephalitis;Endopeptidases;Event;Experimental Models;Free Radical Scavengers;Gene Chips;Genes;Gliosis;Goals;Heart;Human poliovirus;Immunohistochemistry;Infection;Inflammation;Injury;Investigation;Knowledge;Lasers;Lead;Measures;Modeling;Morbidity - disease rate;Motor Neurons;Mus;Myelitis;Neonatal;Nervous System Trauma;Neuraxis;Neurons;Numbers;Oligonucleotides;Outcome;Oxidative Stress;Paralysed;Pathway interactions;Peptide Hydrolases;Pharmaceutical Preparations;Polioviruses;Population;Public Health;RNA;Rabies virus;Reoviridae Infections;Reovirus;Reporting;Research;Role;Signal Pathway;Signal Transduction;Simplexvirus;Source;Spinal;Spinal Cord;Spinal cord injury;Staining method;Stains;Stress;Study models;Testing;Therapeutic Uses;Time;Tissues;Translating;Treatment Protocols;Viral;Viral Pathogenesis;Virus;Virus Diseases;West Nile virus;Western Blotting;Work;activating transcription factor;brain tissue;cell type;combinatorial;design;improved;in vivo;killings;laser capture microdissection;mortality;motor neuron injury;nervous system disorder;neuron apoptosis;neurotropic virus;phenylmethylpyrazolone;quinoline;quinoline-val-asp(OMe)-CH2-OPH;response;therapy design	_x000D_ DESCRIPTION (provided by applicant): The primary goal of this research is to elucidate the mechanism of Reovirus induced spinal cord injury and to identify effective strategies to improve disease outcome. Reovirus infection of the spinal cord includes infection of motor neurons and results in acute flaccid paralysis. Reovirus infection of the brain is reported to induce apoptosis of infected neurons and activate transcription factors. Currently, the mechanisms of Reovirus injury to the spinal cord are poorly defined. Injury due to Reovirus infection of the spinal cord will be evaluated by immunohistology and western blot for injury mechanisms in Aim 1. Analysis will include markers of apoptosis, oxidative stress, inflammation, and calpain activation. In Aim 2, mechanistic differences between brain and spinal neuronal infection will be elucidated using apoptotic and DNA damage pathway specific oligo-gene arrays using RNA isolated from Laser Capture Microdissected neurons from infected and uninfected tissue. LCM will allow us to examine the reovirus induced transcriptional neuronal response from neurons within CNS tissue. Identification of the role of caspase proteases and oxidative stress, which are known to be up regulated in neurological injuries, will be examined further in reovirus spinal cord injury by treating mice with specific inhibitors of caspase and free radical scavengers in Aim 3. These treatments are expected to improve disease outcome of infected mice, as measured by decreases in injury mechanism markers and locomotor function. PUBLIC HEALTH RELEVANCE: This work will increase knowledge of the ways viruses interact with cells in the central nervous system (CNS). Improving the understanding of how viruses cause neurological disorders will allow advances in treatment design for illnesses caused by viral infection of the CNS. Some treatment options, outside antivirals, will be tested during the proposed work. _x000D__x000D_ _x000D__x000D_	Mechanisms of Virus Induced Motor Neuron Injury and Treatment of Viral Myelitis	NA	ALS; Biotechnology; Brain Disorders; Emerging Infectious Diseases; Infectious Diseases; Injury (total) Accidents/Adverse Effects; Injury - Trauma - (Head and Spine); Neurodegenerative; Neurosciences**; Spinal Cord Injury	NIH	Training, Individual	31374	NA	https://reporter.nih.gov/project-details/7486007	UNIVERSITY OF COLORADO DENVER	Aurora	UNITED STATES	CO	NEUROLOGY	NINDS	National Institute of Neurological Disorders and Stroke	SCHOOLS OF MEDICINE	Special Emphasis Panel[ZRG1 F01-Z (20)]	SCI Pathology & Repair	SCI Pathology/Neuroprotection				Other Biologics	Modeling/In Vitro/Ex Vivo			Preclinical
5F31NS062583-03	NA	NS062583	31791	7802226	2010	5	F31	SCHITTONE, STEPHANIE ANNE	[{'profile_id': 9194915, 'first_name': 'Stephanie', 'middle_name': 'Anne', 'last_name': 'Schittone', 'is_contact_pi': True, 'full_name': 'Stephanie Anne Schittone', 'title': ''}]	[{'first_name': 'WILLIAM', 'middle_name': 'PATRICK', 'last_name': 'DALEY', 'full_name': 'WILLIAM PATRICK DALEY'}]	CO-06	2008-04-01	2011-03-31	NA	TR	F31NS062583	Acute;Acyclovir;Amyotrophic Lateral Sclerosis;Antiviral Agents;Apoptosis;Apoptotic;Brain;Calpain;Caspase;Caspase Inhibitor;Cell Cycle;Cell Death;Cells;Central Nervous System Diseases;Central Nervous System Viral Diseases;Cessation of life;DNA Damage;DNA Repair;Development;Disease;Disease Outcome;Effectiveness;Encephalitis;Event;Experimental Models;Free Radical Scavengers;Gene Chips;Genes;Gliosis;Goals;Heart;Human poliovirus;Immunohistochemistry;Infection;Inflammation;Injury;Investigation;Knowledge;Lasers;Lead;Measures;Modeling;Morbidity - disease rate;Motor Neurons;Mus;Myelitis;Neonatal;Nervous System Trauma;Neuraxis;Neurons;Oligonucleotides;Outcome;Oxidative Stress;Paralysed;Pathway interactions;Peptide Hydrolases;Pharmaceutical Preparations;Polioviruses;Population;RNA;Rabies virus;Reoviridae Infections;Reovirus;Reporting;Research;Role;Signal Pathway;Signal Transduction;Simplexvirus;Source;Spinal;Spinal Cord;Spinal cord injury;Staining method;Stains;Stress;Testing;Therapeutic Uses;Time;Tissues;Translating;Treatment Protocols;Viral;Viral Pathogenesis;Virus;Virus Diseases;West Nile virus;Western Blotting;Work;activating transcription factor;brain tissue;cell type;combat;combinatorial;design;effective therapy;efficacy testing;improved;in vivo;killings;laser capture microdissection;mortality;motor neuron injury;nervous system disorder;neuron apoptosis;neurotropic virus;oxidative damage;phenylmethylpyrazolone;public health relevance;quinoline;quinoline-val-asp(OMe)-CH2-OPH;response;therapy design	_x000D_ DESCRIPTION (provided by applicant): The primary goal of this research is to elucidate the mechanism of Reovirus induced spinal cord injury and to identify effective strategies to improve disease outcome. Reovirus infection of the spinal cord includes infection of motor neurons and results in acute flaccid paralysis. Reovirus infection of the brain is reported to induce apoptosis of infected neurons and activate transcription factors. Currently, the mechanisms of Reovirus injury to the spinal cord are poorly defined. Injury due to Reovirus infection of the spinal cord will be evaluated by immunohistology and western blot for injury mechanisms in Aim 1. Analysis will include markers of apoptosis, oxidative stress, inflammation, and calpain activation. In Aim 2, mechanistic differences between brain and spinal neuronal infection will be elucidated using apoptotic and DNA damage pathway specific oligo-gene arrays using RNA isolated from Laser Capture Microdissected neurons from infected and uninfected tissue. LCM will allow us to examine the reovirus induced transcriptional neuronal response from neurons within CNS tissue. Identification of the role of caspase proteases and oxidative stress, which are known to be up regulated in neurological injuries, will be examined further in reovirus spinal cord injury by treating mice with specific inhibitors of caspase and free radical scavengers in Aim 3. These treatments are expected to improve disease outcome of infected mice, as measured by decreases in injury mechanism markers and locomotor function. PUBLIC HEALTH RELEVANCE: This work will increase knowledge of the ways viruses interact with cells in the central nervous system (CNS). Improving the understanding of how viruses cause neurological disorders will allow advances in treatment design for illnesses caused by viral infection of the CNS. Some treatment options, outside antivirals, will be tested during the proposed work. _x000D__x000D_ _x000D__x000D_	Mechanisms of Virus Induced Motor Neuron Injury and Treatment of Viral Myelitis	NA	ALS; Biotechnology; Brain Disorders; Emerging Infectious Diseases; Infectious Diseases; Injury (total) Accidents/Adverse Effects; Injury - Trauma - (Head and Spine); Neurodegenerative; Neurosciences; Spinal Cord Injury	NIH	Training, Individual	31791	NA	https://reporter.nih.gov/project-details/7802226	UNIVERSITY OF COLORADO DENVER	Aurora	UNITED STATES	CO	NEUROLOGY	NINDS	National Institute of Neurological Disorders and Stroke	SCHOOLS OF MEDICINE	Special Emphasis Panel[ZRG1-F01-Z(20)L]	SCI Pathology & Repair	SCI Pathology/Neuroprotection				Other Biologics	Modeling/In Vitro/Ex Vivo			Preclinical
5F31NS062583-02	NA	NS062583	31313	7608675	2009	5	F31	SCHITTONE, STEPHANIE ANNE	[{'profile_id': 9194915, 'first_name': 'Stephanie', 'middle_name': 'Anne', 'last_name': 'Schittone', 'is_contact_pi': True, 'full_name': 'Stephanie Anne Schittone', 'title': ''}]	[{'first_name': 'WILLIAM', 'middle_name': 'PATRICK', 'last_name': 'DALEY', 'full_name': 'WILLIAM PATRICK DALEY'}]	CO-06	2008-04-01	2011-03-31	NA	TR	F31NS062583	Acute;Acyclovir;Amyotrophic Lateral Sclerosis;Antiviral Agents;Apoptosis;Apoptotic;Brain;Calpain;Caspase;Caspase Inhibitor;Cell Cycle;Cell Death;Cells;Central Nervous System Diseases;Central Nervous System Viral Diseases;Cessation of life;DNA Damage;DNA Repair;Development;Disease;Disease Outcome;Effectiveness;Encephalitis;Event;Experimental Models;Free Radical Scavengers;Gene Chips;Genes;Gliosis;Goals;Heart;Human poliovirus;Immunohistochemistry;Infection;Inflammation;Injury;Investigation;Knowledge;Lasers;Lead;Measures;Modeling;Morbidity - disease rate;Motor Neurons;Mus;Myelitis;Neonatal;Nervous System Trauma;Neuraxis;Neurons;Oligonucleotides;Outcome;Oxidative Stress;Paralysed;Pathway interactions;Peptide Hydrolases;Pharmaceutical Preparations;Polioviruses;Population;RNA;Rabies virus;Reoviridae Infections;Reovirus;Reporting;Research;Role;Signal Pathway;Signal Transduction;Simplexvirus;Source;Spinal;Spinal Cord;Spinal cord injury;Staining method;Stains;Stress;Testing;Therapeutic Uses;Time;Tissues;Translating;Treatment Protocols;Viral;Viral Pathogenesis;Virus;Virus Diseases;West Nile virus;Western Blotting;Work;activating transcription factor;brain tissue;cell type;combat;combinatorial;design;effective therapy;efficacy testing;improved;in vivo;killings;laser capture microdissection;mortality;motor neuron injury;nervous system disorder;neuron apoptosis;neurotropic virus;oxidative damage;phenylmethylpyrazolone;public health relevance;quinoline;quinoline-val-asp(OMe)-CH2-OPH;response;therapy design	_x000D_ DESCRIPTION (provided by applicant): The primary goal of this research is to elucidate the mechanism of Reovirus induced spinal cord injury and to identify effective strategies to improve disease outcome. Reovirus infection of the spinal cord includes infection of motor neurons and results in acute flaccid paralysis. Reovirus infection of the brain is reported to induce apoptosis of infected neurons and activate transcription factors. Currently, the mechanisms of Reovirus injury to the spinal cord are poorly defined. Injury due to Reovirus infection of the spinal cord will be evaluated by immunohistology and western blot for injury mechanisms in Aim 1. Analysis will include markers of apoptosis, oxidative stress, inflammation, and calpain activation. In Aim 2, mechanistic differences between brain and spinal neuronal infection will be elucidated using apoptotic and DNA damage pathway specific oligo-gene arrays using RNA isolated from Laser Capture Microdissected neurons from infected and uninfected tissue. LCM will allow us to examine the reovirus induced transcriptional neuronal response from neurons within CNS tissue. Identification of the role of caspase proteases and oxidative stress, which are known to be up regulated in neurological injuries, will be examined further in reovirus spinal cord injury by treating mice with specific inhibitors of caspase and free radical scavengers in Aim 3. These treatments are expected to improve disease outcome of infected mice, as measured by decreases in injury mechanism markers and locomotor function. PUBLIC HEALTH RELEVANCE: This work will increase knowledge of the ways viruses interact with cells in the central nervous system (CNS). Improving the understanding of how viruses cause neurological disorders will allow advances in treatment design for illnesses caused by viral infection of the CNS. Some treatment options, outside antivirals, will be tested during the proposed work. _x000D__x000D_ _x000D__x000D_	Mechanisms of Virus Induced Motor Neuron Injury and Treatment of Viral Myelitis	NA	ALS; Biotechnology; Brain Disorders; Emerging Infectious Diseases; Infectious Diseases; Injury (total) Accidents/Adverse Effects; Injury - Trauma - (Head and Spine); Neurodegenerative; Neurosciences; Spinal Cord Injury	NIH	Training, Individual	31313	NA	https://reporter.nih.gov/project-details/7608675	UNIVERSITY OF COLORADO DENVER	Aurora	UNITED STATES	CO	NEUROLOGY	NINDS	National Institute of Neurological Disorders and Stroke	SCHOOLS OF MEDICINE	Special Emphasis Panel[ZRG1-F01-Z(20)L]	SCI Pathology & Repair	SCI Pathology/Neuroprotection				Other Biologics	Modeling/In Vitro/Ex Vivo			Preclinical
1R01NS062982-01A2	NA	NS062982	394350	7784830	2009	1	R01	SCHMIT, BRIAN D	[{'profile_id': 8289777, 'first_name': 'Thomas', 'middle_name': 'George', 'last_name': 'Hornby', 'is_contact_pi': False, 'full_name': 'Thomas George Hornby', 'title': ''}, {'profile_id': 1887145, 'first_name': 'BRIAN', 'middle_name': 'D', 'last_name': 'SCHMIT', 'is_contact_pi': True, 'full_name': 'BRIAN D SCHMIT', 'title': 'HAMMES FAMILY PROFESSOR'}]	[{'first_name': 'NAOMI', 'middle_name': '', 'last_name': 'KLEITMAN', 'full_name': 'NAOMI KLEITMAN'}]	WI-04	2009-09-20	2011-08-31	PA-07-070	RP	R01NS062982	Activities of Daily Living;Affect;Agonist;Baclofen;Behavior;Clinical Management;Dose;Functional disorder;Gait;Generations;Guidelines;Human;Knowledge;Leg;Lower Extremity;Motor;Motor output;Movement;Muscle;Oral;Pathway interactions;Patients;Performance;Pharmaceutical Preparations;Play;Reducing Agents;Reflex action;Regulation;Rehabilitation therapy;Research Project Grants;Role;Sensory;Spasm;Spastic;Spinal;Spinal cord injury;Spinal cord injury patients;Testing;Therapeutic;Time;Walking;depressed;depression;improved;motor control;noradrenergic;rehabilitation strategy;response;sensory feedback;tizanidine	The objective of this study is to identify how the suppression of reflex function by antispastic agents affects_x000D_ volitional movement in people with incomplete spinal cord injury (SCI). Spastic reflexes are commonly treated_x000D_ using medications or other therapeutic approaches without a good understanding of how the subsequent_x000D_ changes in reflex function affect volitional movements, including gait. This study aims to improve our_x000D_ understanding of how reflexes affect functional movements and the impact that oral medications have on reflex_x000D_ regulation of movement in people with incomplete SCI. We will test the effect of two commonly prescribed_x000D_ antispastic oral medications, baclofen and tizanidine, on the reflex regulation of volitional muscle activity and_x000D_ gait. We expect that reflex excitation contributes to the generation of muscle activity during volitional tasks, and_x000D_ antispastic agents will depress reflexes and reduce muscle activity of the legs during gait. A comparison of the_x000D_ effects of reflexes on volitional movements, including gait, and sensitivity to antispastic agents will be made to_x000D_ gain an improved understanding of how different types of incomplete SCI patients utilize reflex activation of_x000D_ muscles to facilitate movement. We anticipate that subjects with greater weakness might rely heavily on_x000D_ reflexes for the generation of muscle activity during movement, and could be detrimentally affected by_x000D_ antispastic medications. This study has important implications for therapies aimed at restoring movement in_x000D_ SCI and for the treatment of spasticity to improve functional movements.	Reflex Regulation of Motor function in Human SCI	This research project is expected to have a direct impact on the clinical management of rehabilitation in people_x000D_ with spinal cord injury. The results from this study will provide the guidelines for the use of oral medications to_x000D_ improve functional movement, including walking, in people with incomplete spinal cord injury.	Clinical Research; Injury (total) Accidents/Adverse Effects; Injury - Trauma - (Head and Spine); Neurodegenerative; Neurosciences; Rehabilitation; Spinal Cord Injury	NIH	Non-SBIR/STTR	346075	48275	https://reporter.nih.gov/project-details/7784830	MARQUETTE UNIVERSITY	MILWAUKEE	UNITED STATES	WI	BIOMEDICAL ENGINEERING	NINDS	National Institute of Neurological Disorders and Stroke	BIOMED ENGR/COL ENGR/ENGR STA	Musculoskeletal Rehabilitation Sciences Study Section[MRS]	SCI Motor/Sensory Function	Trunk/Reflex/Spasticity	Ambulation/Locomotion			Drug Interventions				Clinical (Phase 0 or EFS)
5R01NS062982-02	NA	NS062982	378342	7934552	2010	5	R01	SCHMIT, BRIAN D	[{'profile_id': 8289777, 'first_name': 'Thomas', 'middle_name': 'George', 'last_name': 'Hornby', 'is_contact_pi': False, 'full_name': 'Thomas George Hornby', 'title': ''}, {'profile_id': 1887145, 'first_name': 'BRIAN', 'middle_name': 'D', 'last_name': 'SCHMIT', 'is_contact_pi': True, 'full_name': 'BRIAN D SCHMIT', 'title': 'HAMMES FAMILY PROFESSOR'}]	[{'first_name': 'NAOMI', 'middle_name': '', 'last_name': 'KLEITMAN', 'full_name': 'NAOMI KLEITMAN'}]	WI-04	2009-09-20	2012-08-31	PA-07-070	RP	R01NS062982	Activities of Daily Living;Affect;Agonist;Ankle;Baclofen;Behavior;Bilateral;Body Weight;Clinical Management;Custom;Data;Depressed mood;Dose;Functional disorder;Gait;Generations;Guidelines;Hip region structure;Human;Joints;Knee;Knowledge;Leg;Limb structure;Locomotion;Lower Extremity;Measurement;Mental Depression;Motion;Motor;Motor Activity;Motor output;Movement;Muscle;Oral;Pathway interactions;Patients;Performance;Pharmaceutical Preparations;Play;Positioning Attribute;Proprioceptor;Reducing Agents;Reflex action;Regulation;Rehabilitation therapy;Research Project Grants;Robot;Role;Sensory;Skeletal Muscle;Spasm;Spastic;Spinal;Spinal cord injury;Spinal cord injury patients;System;Testing;Therapeutic;Time;Torque;Training;Walking;Weight;abnormal reflex;foot;improved;injured;insight;kinematics;motor control;noradrenergic;rehabilitation strategy;response;sensory feedback;sensory system;tizanidine	The objective of this study is to identify how the suppression of reflex function by antispastic agents affects_x000D_ volitional movement in people with incomplete spinal cord injury (SCI). Spastic reflexes are commonly treated_x000D_ using medications or other therapeutic approaches without a good understanding of how the subsequent_x000D_ changes in reflex function affect volitional movements, including gait. This study aims to improve our_x000D_ understanding of how reflexes affect functional movements and the impact that oral medications have on reflex_x000D_ regulation of movement in people with incomplete SCI. We will test the effect of two commonly prescribed_x000D_ antispastic oral medications, baclofen and tizanidine, on the reflex regulation of volitional muscle activity and_x000D_ gait. We expect that reflex excitation contributes to the generation of muscle activity during volitional tasks, and_x000D_ antispastic agents will depress reflexes and reduce muscle activity of the legs during gait. A comparison of the_x000D_ effects of reflexes on volitional movements, including gait, and sensitivity to antispastic agents will be made to_x000D_ gain an improved understanding of how different types of incomplete SCI patients utilize reflex activation of_x000D_ muscles to facilitate movement. We anticipate that subjects with greater weakness might rely heavily on_x000D_ reflexes for the generation of muscle activity during movement, and could be detrimentally affected by_x000D_ antispastic medications. This study has important implications for therapies aimed at restoring movement in_x000D_ SCI and for the treatment of spasticity to improve functional movements.	Reflex Regulation of Motor function in Human SCI	_x000D_ Project Narrative_x000D_ This research project is expected to have a direct impact on the clinical management of rehabilitation in people_x000D_ with spinal cord injury. The results from this study will provide the guidelines for the use of oral medications_x000D_ and other therapeutic approaches to improve functional movement, including walking, in people with_x000D_ incomplete spinal cord injury.	Clinical Research; Injury (total) Accidents/Adverse Effects; Injury - Trauma - (Head and Spine); Neurodegenerative; Neurosciences; Rehabilitation; Spinal Cord Injury	NIH	Non-SBIR/STTR	348759	29583	https://reporter.nih.gov/project-details/7934552	MARQUETTE UNIVERSITY	MILWAUKEE	UNITED STATES	WI	BIOMEDICAL ENGINEERING	NINDS	National Institute of Neurological Disorders and Stroke	BIOMED ENGR/COL ENGR/ENGR STA	Musculoskeletal Rehabilitation Sciences Study Section[MRS]	SCI Motor/Sensory Function	Trunk/Reflex/Spasticity	Ambulation/Locomotion			Drug Interventions				Clinical (Phase 0 or EFS)
1R01NS063055-01	NA	NS063055	274750	7509324	2008	1	R01	CALANCIE, BLAIR	[{'profile_id': 1903443, 'first_name': 'Blair', 'middle_name': '', 'last_name': 'Calancie', 'is_contact_pi': True, 'full_name': 'Blair Calancie', 'title': 'PROFESSOR'}]	[{'first_name': 'NAOMI', 'middle_name': '', 'last_name': 'KLEITMAN', 'full_name': 'NAOMI KLEITMAN'}]	NY-22	2008-08-01	2012-07-31	PA-07-070	RP	R01NS063055	Bone Screws;Chest;Deformity;Electromyography;Feedback;Frequencies;Gender;Goals;Health;Human;Image;Implant;Incidence;Injury;Intervention;Lead;Left;Location;Lower Extremity;Medial;Metals;Methods;Monitor;Muscle;Nerve;Neurostimulation procedures of spinal cord tissue;Numbers;Operative Surgical Procedures;Outcome Measure;Patients;Pattern;Physiologic pulse;Placement;Plant Roots;Positioning Attribute;Postoperative Period;Prevention;Property;Protocols documentation;Public Health;Pulse taking;Purpose;Randomized;Relative (related person);Risk;Site;Spinal;Spinal Canal;Spinal Cord;Spinal cord injury;Staging;Stimulus;Study Subject;Surgeon;Symptoms;Testing;Time;Tissues;Training;Trauma;Upper arm;Vertebral column;X-Ray Computed Tomography;base;bone;cohort;implantation;improved;information gathering;innovation;instrumentation;novel;prevent;prospective;relating to nervous system;response;retinal rods;spine bone structure	_x000D_ DESCRIPTION (provided by applicant): Surgery involving the thoracic spine sometimes requires the implantation of metal rods to stabilize and fuse the vertebrae. One increasingly-popular method of anchoring these rods is to place large bone screws through the pedicles that connect the `back' part of each vertebra (i.e. the lamina) with its `front' part (i.e. the body), and then connecting the rods to these implanted screws. Typically a narrow `awl' (or pedicle finder) is forced through the pedicle (creating the pedicle track), and then a screw is placed along this track. Ideally the screw should be fully- contained within bone, but if it `misses' towards the midline (i.e. medially) at any level within the thoracic spine, it may hit and injure the spinal cord. The goal of this study is to develop a new intra-operative monitoring (IOM) test of spinal cord conduction to prevent medial malplacement of thoracic pedicle screws, thereby preventing spinal cord injury. In the first of 2 Specific Aims, we will establish the relationship between the amount of energy needed to electrically stimulate spinal cord and nerve roots through the pedicle track (i.e. prior to screw implantation) and the position of that screw relative to the pedicle, once the screw is placed. We anticipate that pedicle tracks which have broken through the bone of the medial pedicle wall will lead to spinal cord stimulation with weak current intensities. We will retrospectively develop rules to tell us when it is safe to put a screw in a particular pedicle track. In Specific Aim #2, we will apply these rules in a prospective manner to actively prevent screw malplacement during surgery in new subjects. Moreover, we will randomize these subjects into two cohorts. In one group we will actively stimulate through a modified pedicle finder while the surgeon is making a pedicle track, to provide immediate feedback to the surgeon if the orientation of the pedicle track needs to change. We anticipate that there will be fewer cases of medially-malplaced thoracic pedicle screws in subjects studied in Specific Aim #2 compared to those tested with the protocol from Specific Aim #1. Moreover we expect that those subjects who receive active stimulation through the pedicle finder will have the lowest incidence of medial screw malplacement of all subjects tested. By the end of this study period, we will have developed and validated a novel form of intra- operative monitoring for thoracic pedicle screw placement. Not only will this test lower the risk of spinal cord injury, but it will also lower the numbers of subjects who require additional surgery to revise screw placements that " while not causing spinal cord injury per se" are still encroaching upon the canal space enough that they would eventually lead to symptoms if left in place. PUBLIC HEALTH RELEVANCE: Surgery to the thoracic spine to treat deformity or trauma places the spinal cord at relatively high risk for injury, particularly when screws are implanted into the pedicles of the spine. This project will develop a novel method to prevent accidental screw placement into the spinal cord, thereby preventing spinal cord injury. _x000D__x000D_ _x000D__x000D_ _x000D__x000D_	Prevention of spinal cord injury during thoracic spine surgery	NA	Clinical Research; Clinical Trials; Injury (total) Accidents/Adverse Effects; Injury - Trauma - (Head and Spine); Neurodegenerative; Neurosciences**; Prevention; Spinal Cord Injury	NIH	Non-SBIR/STTR	175000	99750	https://reporter.nih.gov/project-details/7509324	UPSTATE MEDICAL UNIVERSITY	SYRACUSE	UNITED STATES	NY	NEUROSURGERY	NINDS	National Institute of Neurological Disorders and Stroke	SCHOOLS OF MEDICINE	Clinical Neuroscience and Disease Study Section[CND]	Acute SCI Management	Acute SCI Management				Surgical Interventions				Clinical (Phase 0 or EFS)
5R01NS063055-02	NA	NS063055	274750	7662346	2009	5	R01	CALANCIE, BLAIR	[{'profile_id': 1903443, 'first_name': 'Blair', 'middle_name': '', 'last_name': 'Calancie', 'is_contact_pi': True, 'full_name': 'Blair Calancie', 'title': 'PROFESSOR'}]	[{'first_name': 'NAOMI', 'middle_name': '', 'last_name': 'KLEITMAN', 'full_name': 'NAOMI KLEITMAN'}]	NY-22	2008-08-01	2012-07-31	PA-07-070	RP	R01NS063055	Back;Bone Screws;Chest;Deformity;Feedback;Frequencies;Gender;Goals;Health;Human;Image;Implant;Incidence;Injury;Intervention;Lead;Left;Location;Lower Extremity;Medial;Metals;Methods;Monitor;Muscle;Nerve;Neurostimulation procedures of spinal cord tissue;Operative Surgical Procedures;Outcome Measure;Patients;Pattern;Physiologic pulse;Plant Roots;Positioning Attribute;Postoperative Period;Prevention;Property;Protocols documentation;Randomized;Relative (related person);Risk;Site;Spinal;Spinal Canal;Spinal Cord;Spinal cord injury;Staging;Stimulus;Study Subject;Surgeon;Symptoms;Testing;Time;Tissues;Training;Trauma;Upper arm;Vertebral column;X-Ray Computed Tomography;base;bone;cohort;high risk;implantation;improved;information gathering;innovation;instrumentation;novel;prevent;prospective;public health relevance;relating to nervous system;response;retinal rods;spine bone structure	_x000D_ DESCRIPTION (provided by applicant): Surgery involving the thoracic spine sometimes requires the implantation of metal rods to stabilize and fuse the vertebrae. One increasingly-popular method of anchoring these rods is to place large bone screws through the pedicles that connect the `back' part of each vertebra (i.e. the lamina) with its `front' part (i.e. the body), and then connecting the rods to these implanted screws. Typically a narrow `awl' (or pedicle finder) is forced through the pedicle (creating the pedicle track), and then a screw is placed along this track. Ideally the screw should be fully- contained within bone, but if it `misses' towards the midline (i.e. medially) at any level within the thoracic spine, it may hit and injure the spinal cord. The goal of this study is to develop a new intra-operative monitoring (IOM) test of spinal cord conduction to prevent medial malplacement of thoracic pedicle screws, thereby preventing spinal cord injury. In the first of 2 Specific Aims, we will establish the relationship between the amount of energy needed to electrically stimulate spinal cord and nerve roots through the pedicle track (i.e. prior to screw implantation) and the position of that screw relative to the pedicle, once the screw is placed. We anticipate that pedicle tracks which have broken through the bone of the medial pedicle wall will lead to spinal cord stimulation with weak current intensities. We will retrospectively develop rules to tell us when it is safe to put a screw in a particular pedicle track. In Specific Aim #2, we will apply these rules in a prospective manner to actively prevent screw malplacement during surgery in new subjects. Moreover, we will randomize these subjects into two cohorts. In one group we will actively stimulate through a modified pedicle finder while the surgeon is making a pedicle track, to provide immediate feedback to the surgeon if the orientation of the pedicle track needs to change. We anticipate that there will be fewer cases of medially-malplaced thoracic pedicle screws in subjects studied in Specific Aim #2 compared to those tested with the protocol from Specific Aim #1. Moreover we expect that those subjects who receive active stimulation through the pedicle finder will have the lowest incidence of medial screw malplacement of all subjects tested. By the end of this study period, we will have developed and validated a novel form of intra- operative monitoring for thoracic pedicle screw placement. Not only will this test lower the risk of spinal cord injury, but it will also lower the numbers of subjects who require additional surgery to revise screw placements that " while not causing spinal cord injury per se" are still encroaching upon the canal space enough that they would eventually lead to symptoms if left in place. PUBLIC HEALTH RELEVANCE: Surgery to the thoracic spine to treat deformity or trauma places the spinal cord at relatively high risk for injury, particularly when screws are implanted into the pedicles of the spine. This project will develop a novel method to prevent accidental screw placement into the spinal cord, thereby preventing spinal cord injury. _x000D__x000D_ _x000D__x000D_ _x000D__x000D_	Prevention of spinal cord injury during thoracic spine surgery	NA	Clinical Research; Injury (total) Accidents/Adverse Effects; Injury - Trauma - (Head and Spine); Neurodegenerative; Neurosciences; Prevention; Spinal Cord Injury	NIH	Non-SBIR/STTR	175000	99750	https://reporter.nih.gov/project-details/7662346	UPSTATE MEDICAL UNIVERSITY	SYRACUSE	UNITED STATES	NY	NEUROSURGERY	NINDS	National Institute of Neurological Disorders and Stroke	SCHOOLS OF MEDICINE	Clinical Neuroscience and Disease Study Section[CND]	Acute SCI Management	Acute SCI Management				Surgical Interventions				Clinical (Phase 0 or EFS)
5R01NS063055-03	NA	NS063055	272003	7884298	2010	5	R01	CALANCIE, BLAIR	[{'profile_id': 1903443, 'first_name': 'Blair', 'middle_name': '', 'last_name': 'Calancie', 'is_contact_pi': True, 'full_name': 'Blair Calancie', 'title': 'PROFESSOR'}]	[{'first_name': 'NAOMI', 'middle_name': '', 'last_name': 'KLEITMAN', 'full_name': 'NAOMI KLEITMAN'}]	NY-22	2008-08-01	2012-07-31	PA-07-070	RP	R01NS063055	Back;Bone Screws;Chest;Deformity;Feedback;Frequencies;Gender;Goals;Health;Human;Image;Implant;Incidence;Injury;Intervention;Lead;Left;Location;Lower Extremity;Medial;Metals;Methods;Monitor;Muscle;Nerve;Neurostimulation procedures of spinal cord tissue;Operative Surgical Procedures;Outcome Measure;Patients;Pattern;Physiologic pulse;Plant Roots;Positioning Attribute;Postoperative Period;Prevention;Property;Protocols documentation;Randomized;Relative (related person);Risk;Site;Spinal;Spinal Canal;Spinal Cord;Spinal cord injury;Staging;Stimulus;Study Subject;Surgeon;Symptoms;Testing;Time;Tissues;Training;Trauma;Vertebral column;X-Ray Computed Tomography;arm;base;bone;cohort;high risk;implantation;improved;information gathering;innovation;instrumentation;novel;operation;prevent;prospective;public health relevance;relating to nervous system;response;retinal rods;spine bone structure	_x000D_ DESCRIPTION (provided by applicant): Surgery involving the thoracic spine sometimes requires the implantation of metal rods to stabilize and fuse the vertebrae. One increasingly-popular method of anchoring these rods is to place large bone screws through the pedicles that connect the `back' part of each vertebra (i.e. the lamina) with its `front' part (i.e. the body), and then connecting the rods to these implanted screws. Typically a narrow `awl' (or pedicle finder) is forced through the pedicle (creating the pedicle track), and then a screw is placed along this track. Ideally the screw should be fully- contained within bone, but if it `misses' towards the midline (i.e. medially) at any level within the thoracic spine, it may hit and injure the spinal cord. The goal of this study is to develop a new intra-operative monitoring (IOM) test of spinal cord conduction to prevent medial malplacement of thoracic pedicle screws, thereby preventing spinal cord injury. In the first of 2 Specific Aims, we will establish the relationship between the amount of energy needed to electrically stimulate spinal cord and nerve roots through the pedicle track (i.e. prior to screw implantation) and the position of that screw relative to the pedicle, once the screw is placed. We anticipate that pedicle tracks which have broken through the bone of the medial pedicle wall will lead to spinal cord stimulation with weak current intensities. We will retrospectively develop rules to tell us when it is safe to put a screw in a particular pedicle track. In Specific Aim #2, we will apply these rules in a prospective manner to actively prevent screw malplacement during surgery in new subjects. Moreover, we will randomize these subjects into two cohorts. In one group we will actively stimulate through a modified pedicle finder while the surgeon is making a pedicle track, to provide immediate feedback to the surgeon if the orientation of the pedicle track needs to change. We anticipate that there will be fewer cases of medially-malplaced thoracic pedicle screws in subjects studied in Specific Aim #2 compared to those tested with the protocol from Specific Aim #1. Moreover we expect that those subjects who receive active stimulation through the pedicle finder will have the lowest incidence of medial screw malplacement of all subjects tested. By the end of this study period, we will have developed and validated a novel form of intra- operative monitoring for thoracic pedicle screw placement. Not only will this test lower the risk of spinal cord injury, but it will also lower the numbers of subjects who require additional surgery to revise screw placements that " while not causing spinal cord injury per se" are still encroaching upon the canal space enough that they would eventually lead to symptoms if left in place. PUBLIC HEALTH RELEVANCE: Surgery to the thoracic spine to treat deformity or trauma places the spinal cord at relatively high risk for injury, particularly when screws are implanted into the pedicles of the spine. This project will develop a novel method to prevent accidental screw placement into the spinal cord, thereby preventing spinal cord injury. _x000D__x000D_ _x000D__x000D_ _x000D__x000D_	Prevention of spinal cord injury during thoracic spine surgery	NA	Clinical Research; Injury (total) Accidents/Adverse Effects; Injury - Trauma - (Head and Spine); Neurodegenerative; Neurosciences; Patient Safety; Prevention; Spinal Cord Injury	NIH	Non-SBIR/STTR	173250	98753	https://reporter.nih.gov/project-details/7884298	UPSTATE MEDICAL UNIVERSITY	SYRACUSE	UNITED STATES	NY	NEUROSURGERY	NINDS	National Institute of Neurological Disorders and Stroke	SCHOOLS OF MEDICINE	Clinical Neuroscience and Disease Study Section[CND]	Acute SCI Management	Acute SCI Management				Surgical Interventions				Clinical (Phase 0 or EFS)
5R01NS063055-04	NA	NS063055	269255	8105036	2011	5	R01	CALANCIE, BLAIR	[{'profile_id': 1903443, 'first_name': 'Blair', 'middle_name': '', 'last_name': 'Calancie', 'is_contact_pi': True, 'full_name': 'Blair Calancie', 'title': 'PROFESSOR'}]	[{'first_name': 'RAMONA', 'middle_name': 'R', 'last_name': 'HICKS', 'full_name': 'RAMONA R HICKS'}]	NY-22	2008-08-01	2013-07-31	PA-07-070	RP	R01NS063055	Back;Bone Screws;Chest;Deformity;Feedback;Frequencies;Gender;Goals;Health;Human;Image;Implant;Incidence;Injury;Intervention;Lead;Left;Location;Lower Extremity;Medial;Metals;Methods;Monitor;Muscle;Neurostimulation procedures of spinal cord tissue;Operative Surgical Procedures;Outcome Measure;Patients;Pattern;Physiologic pulse;Positioning Attribute;Postoperative Period;Prevention;Property;Protocols documentation;Randomized;Relative (related person);Risk;Site;Spinal;Spinal Canal;Spinal Cord;Spinal cord injury;Spinal nerve root structure;Staging;Stimulus;Study Subject;Surgeon;Symptoms;Testing;Time;Tissues;Training;Trauma;Vertebral column;X-Ray Computed Tomography;arm;base;bone;cohort;high risk;implantation;improved;information gathering;innovation;instrumentation;novel;operation;prevent;prospective;relating to nervous system;response;retinal rods;spine bone structure	_x000D_ DESCRIPTION (provided by applicant): Surgery involving the thoracic spine sometimes requires the implantation of metal rods to stabilize and fuse the vertebrae. One increasingly-popular method of anchoring these rods is to place large bone screws through the pedicles that connect the `back' part of each vertebra (i.e. the lamina) with its `front' part (i.e. the body), and then connecting the rods to these implanted screws. Typically a narrow `awl' (or pedicle finder) is forced through the pedicle (creating the pedicle track), and then a screw is placed along this track. Ideally the screw should be fully- contained within bone, but if it `misses' towards the midline (i.e. medially) at any level within the thoracic spine, it may hit and injure the spinal cord. The goal of this study is to develop a new intra-operative monitoring (IOM) test of spinal cord conduction to prevent medial malplacement of thoracic pedicle screws, thereby preventing spinal cord injury. In the first of 2 Specific Aims, we will establish the relationship between the amount of energy needed to electrically stimulate spinal cord and nerve roots through the pedicle track (i.e. prior to screw implantation) and the position of that screw relative to the pedicle, once the screw is placed. We anticipate that pedicle tracks which have broken through the bone of the medial pedicle wall will lead to spinal cord stimulation with weak current intensities. We will retrospectively develop rules to tell us when it is safe to put a screw in a particular pedicle track. In Specific Aim #2, we will apply these rules in a prospective manner to actively prevent screw malplacement during surgery in new subjects. Moreover, we will randomize these subjects into two cohorts. In one group we will actively stimulate through a modified pedicle finder while the surgeon is making a pedicle track, to provide immediate feedback to the surgeon if the orientation of the pedicle track needs to change. We anticipate that there will be fewer cases of medially-malplaced thoracic pedicle screws in subjects studied in Specific Aim #2 compared to those tested with the protocol from Specific Aim #1. Moreover we expect that those subjects who receive active stimulation through the pedicle finder will have the lowest incidence of medial screw malplacement of all subjects tested. By the end of this study period, we will have developed and validated a novel form of intra- operative monitoring for thoracic pedicle screw placement. Not only will this test lower the risk of spinal cord injury, but it will also lower the numbers of subjects who require additional surgery to revise screw placements that " while not causing spinal cord injury per se" are still encroaching upon the canal space enough that they would eventually lead to symptoms if left in place. PUBLIC HEALTH RELEVANCE: Surgery to the thoracic spine to treat deformity or trauma places the spinal cord at relatively high risk for injury, particularly when screws are implanted into the pedicles of the spine. This project will develop a novel method to prevent accidental screw placement into the spinal cord, thereby preventing spinal cord injury. _x000D__x000D_ _x000D__x000D_ _x000D__x000D_	Prevention of spinal cord injury during thoracic spine surgery	NA	Clinical Research; Injury (total) Accidents/Adverse Effects; Injury - Trauma - (Head and Spine); Neurodegenerative; Neurosciences; Patient Safety; Prevention; Spinal Cord Injury	NIH	Non-SBIR/STTR	171500	97755	https://reporter.nih.gov/project-details/8105036	UPSTATE MEDICAL UNIVERSITY	SYRACUSE	UNITED STATES	NY	NEUROSURGERY	NINDS	National Institute of Neurological Disorders and Stroke	SCHOOLS OF MEDICINE	Clinical Neuroscience and Disease Study Section[CND]	Acute SCI Management	Acute SCI Management				Surgical Interventions				Clinical (Phase 0 or EFS)
1R01NS063372-01	NA	NS063372	266583	7508475	2008	1	R01	HELMS TILLERY, STEPHEN I.	[{'profile_id': 1975516, 'first_name': 'STEPHEN', 'middle_name': 'I.', 'last_name': 'HELMS TILLERY', 'is_contact_pi': True, 'full_name': 'STEPHEN I. HELMS TILLERY', 'title': 'ASSOCIATE PROFESSOR'}]	[{'first_name': 'JOSEPH', 'middle_name': 'J', 'last_name': 'PANCRAZIO', 'full_name': 'JOSEPH J PANCRAZIO'}]	AZ-04	2008-07-01	2012-03-31	PA-07-070	RP	R01NS063372	Address;Algorithms;Animals;Arts;Base of the Brain;Brain;Characteristics;Classification;Computer Systems;Condition;Data;Development;Device or Instrument Development;Devices;Electrodes;Electronic Mail;Elements;Environment;Fire - disasters;Future;Implant;Individual;Injury;Knowledge;Laboratories;Lead;Learning;Limb structure;Maps;Motion;Movement;Nervous system structure;Neurons;Numbers;Output;Pattern;Performance;Population;Property;Prosthesis;Public Health;Purpose;Quadriplegia;Quality of life;Range;Reporting;Research Personnel;Robotics;Role;Rotation;Signal Transduction;Structure;System;Technology;Testing;Training;Upper arm;Wheelchairs;Work;brain machine interface;computerized data processing;design;desire;improved;insight;nonhuman primate;novel;relating to nervous system;repaired;research study;size;vector;virtual;virtual reality;visual motor	_x000D_ DESCRIPTION (provided by applicant): Recent technological and scientific developments have made neurally controlled prosthetics increasingly viable. Researchers have capitalized on improvements in both our knowledge of signal processing in the brain and increases in computing power to create computer systems that, once interfaced to the nervous system, can be used by subjects to perform a variety of tasks. Implicit in 5 much of this work is the idea that these systems will be able to take advantage of learning and adaptability in the nervous system, and in fact much system design relies on this untested assumption. In the work proposed here, we will explicitly test the ability of the brain to learn to control these neuroprosthetic systems under a variety of challenges. To this end, we will train non-human primates to control the motion of a sphere in a virtual environment by using brain signals. To achieve this, we 10 record the signals of thirty to fifty individual neurons, and use a linear algorithm to combine those signals and convert them into a velocity vector that drives the sphere. Once an animal is able to perform this task, we will begin to challenge the animal by introducing a variety of changes to the way that the sphere responds to the neural signals. In Specific Aim 1, we will determine how well subjects can learn to control the cursor when we rotate the velocity vector into a new direction, separated by as 15 much as 90 degrees from the original direction. In Specific Aim 2 we will test to see how readily the animals can learn to control the cursor when we arbitrarily reassign the properties of the neurons prior to computing the control signal. These experiments will test the ability of animals to change the tuning properties of individual neurons as a group and in isolation. With these two experiments, we will gain substantial knowledge of the ability of the brain to remap itself for the purpose of controlling 20 artificial devices. This will be crucial in designing future applications for neuroprosthetic controllers. In addition, we'd like to know how many separate algorithms a single set of neurons can learn to control. For example, a quadriplegic may want to control a wheelchair, a robotic arm, and type emails, all with one implant. In Specific Aim 3, we will test the ability of animals to learn to control multiple control algorithms from a single set of neurons by asking animals to learn multiple separate mappings 25 between neural activity and motion of the sphere in blocks of trials. This experiment will offer insight on how to best design algorithms that can successfully control multiple neuroprosthetic devices. Attaining these three objectives will significantly advance the design of state-of-the-art neuroprosthetic systems. PUBLIC HEALTH RELEVANCE: Losing a limb or the ability to control a limb has severe personal and societal impacts: it is imperative that effort be devoted to improving existing prosthetic technology to improve quality of life for those afflicted by these debilitating conditions. By improving our understanding of design issues in building neuroprosthetic controllers, we will enhance the functionality of systems built to repair or remediate such injury. In this proposal we focus on determining fundamental aspects of how the nervous system will interact with prosthetic systems, which is a crucial component in increasingly functional neuroprosthetic design. _x000D__x000D_ _x000D__x000D_	The adaptability of cortex in learning modified control algorithms for neuroprost	NA	Assistive Technology; Bioengineering; Injury (total) Accidents/Adverse Effects; Injury - Trauma - (Head and Spine); Neurodegenerative; Neurosciences**; Rehabilitation; Spinal Cord Injury	NIH	Non-SBIR/STTR	175000	91583	https://reporter.nih.gov/project-details/7508475	ARIZONA STATE UNIVERSITY-TEMPE CAMPUS	TEMPE	UNITED STATES	AZ	NONE	NINDS	National Institute of Neurological Disorders and Stroke	ORGANIZED RESEARCH UNITS	Special Emphasis Panel[ZRG1 NT-K (01)]	SCI Adjacent	Tools/Technology				Invasive Device				Preclinical
1F31NS063516-01	NA	NS063516	26220	7541615	2008	1	F31	SHNIDER, SARA JUDITH	[{'profile_id': 7852585, 'first_name': 'Sara', 'middle_name': 'Judith', 'last_name': 'Shnider', 'is_contact_pi': True, 'full_name': 'Sara Judith Shnider', 'title': ''}]	[{'first_name': 'NAOMI', 'middle_name': '', 'last_name': 'KLEITMAN', 'full_name': 'NAOMI KLEITMAN'}]	MA-05	2008-07-01	2010-06-30	PA-07-002	TR	F31NS063516	Advisory Committees;Amyotrophic Lateral Sclerosis;Anatomy;Axon;Biology;Candidate Disease Gene;Cells;Cervical;Cervical spinal cord structure;Cessation of life;Chemicals;Clinical;Cortical Cell Layer;Corticospinal Tracts;Data;Databases;Development;Disease;Dorsal;Electroporation;Exhibits;Forelimb;Foundations;Functional disorder;Gene Expression;Genes;Genetic;Genetic Programming;Gray unit of radiation dose;Hand;Hereditary Spastic Paraplegia;Heterogeneity;Hindlimb;Home environment;Human;In Situ Hybridization;Injury;Investigation;Knockout Mice;Label;Location;Methods;Molecular;Molecular Genetics;Motor;Motor Cortex;Motor Neurons;Motor output;Movement;Mus;Nature;Neocortex;Neurodegenerative Disorders;Neurons;Pathway interactions;Pattern;Personal Satisfaction;Phenotype;Play;Population;Primary Lateral Sclerosis;Primates;Prosencephalon;Protein Overexpression;Reagent;Resources;Rodent;Role;Specificity;Spinal;Spinal Cord;Spinal cord injury;Surface;Universities;Viral;Work;base;cell type;combinatorial;developmental neurobiology;gain of function;gene function;gray matter;hippocampal pyramidal neuron;immunocytochemistry;in vivo;loss of function;novel therapeutics;postnatal;repaired;research study;selective expression	_x000D_ DESCRIPTION (provided by applicant): Corticospinal motor neurons (CSMN) are large pyramidal neurons that reside in layer V of the neocortex, and extend axons to specific segmental targets along the rostro-caudal axis of the spinal cord. The axons of CSMN form the corticospinal tract (CST), which is the major motor output pathway of the motor cortex, and critically controls voluntary movement. Although the anatomical development of CSMN has been welldescribed in many studies in humans and rodents, little is known about the molecular controls over CSMN development, including differentiation and connectivity. Previous studies in our lab (Arlotta et al., Neuron '05; Molyneaux et al., Neuron '05; Ozdinler and Macklis, Nature Neurosci. '06; Molyneaux et al., Nature Rev. Neurosci. '07; Lai et al., Neuron '08; Arlotta et al., J. Neurosci., '08; Joshi et al., '08; Azim et al., '08) have identified developmentally regulated genes that appear to constitute a combinatorial genetic program for control over specification and differentiationof CSMN. These genes are progressively expressed throughout CSMN development, and distinguish CSMN from other closely-related projection neuron subtypes. However, CSMN themselves exhibit a great deal of anatomical heterogeneity: most strikingly, some CSMN extend axons to cervical spinal cord segments, and control forelimb movements, while others extend far more caudally to innervate lumbar segments and control movement of hindlimbs. The genetic basis for this diversity is strongly suggested by the stereotypic organization of CSMN in the motor cortex, which is largely conserved from rodents to primates, and by the precise topographic pattern of connectivity of CSMN axons in the spinal gray matter. Building on these foundations, I aim to investigate the molecular-genetic program for how the diversity and specificity of CSMN segmental connectivity is established during development. I propose to: (1) identify genes specific for cervical- and lumbar-projecting CSMN throughout development, and determine their wild-type expression pattern; (2) characterize the function of select candidate genes differentially expressed between cervical- and lumbar-projecting CSMN through loss- and gain-of-function experiments in vivo. Together, these studies aim to identify critical molecular determinants of the segmental target specificity of CSMN. This work has significant clinical implications, as CSMN are the neuronal population that degenerate in amyotrophic lateral sclerosis (ALS), and play a central role in motor dysfunction following spinal cord injury. Advances in our understanding of the molecular controls over CSMN development can accelerate progress toward protection and repair of cortical circuitry following injury or disease-related neuron death. _x000D__x000D_ _x000D__x000D_	Molecular Determinants of Corticospinal Motor Neuron Segmental Target Specificity	NA	Genetics; Injury (total) Accidents/Adverse Effects; Injury - Trauma - (Head and Spine); Neurodegenerative; Neurosciences**; Spinal Cord Injury	NIH	Training, Individual	26220	NA	https://reporter.nih.gov/project-details/7541615	HARVARD UNIVERSITY	CAMBRIDGE	UNITED STATES	MA	MICROBIOLOGY/IMMUN/VIROLOGY	NINDS	National Institute of Neurological Disorders and Stroke	SCHOOLS OF ARTS AND SCIENCES	Special Emphasis Panel[ZRG1 F03A-M (20)]	SCI Adjacent	Intact Spinal Cord				In Vivo Approaches				Basic-Basic
1F31NS063593-01	NA	NS063593	30972	7545241	2008	1	F31	JOHNSTONE, ANDREA LYNN	[{'profile_id': 9301467, 'first_name': 'Andrea', 'middle_name': 'Lynn', 'last_name': 'Johnstone', 'is_contact_pi': True, 'full_name': 'Andrea Lynn Johnstone', 'title': ''}]	[{'first_name': 'NAOMI', 'middle_name': '', 'last_name': 'KLEITMAN', 'full_name': 'NAOMI KLEITMAN'}]	FL-27	2008-08-01	2011-07-31	PA-07-002	TR	F31NS063593	Affect;Affinity Chromatography;Aftercare;Animal Model;Astrocytes;Axon;Behavior;Binding;Biological Assay;Chondroitin Sulfate Proteoglycan;Cicatrix;Class;Cyclic AMP;DNA Microarray Chip;DNA Microarray format;Development;Epidermal Growth Factor Receptor;Event;Failure;Genetic Screening;Goals;Growth;Inflammatory Response;Injury;Lead;Lesion;Mediating;Microarray Analysis;Microscopy;Microtubules;Modeling;Molecular;Molecular Target;Myelin;Natural regeneration;Neuraxis;Neurites;Neurons;Optics;Paralysed;Pathway interactions;Population;Protein Kinase C;Protein Microchips;Proteins;Recovery of Function;Research;Retinal Ganglion Cells;Sensory;Signal Pathway;Signal Transduction;Spinal;Spinal Cord;Spinal cord injury;System;Testing;Therapeutic;Tissues;Triazines;axon regeneration;base;chemical genetics;dorsal column;in vivo;in vivo regeneration;inhibitor/antagonist;insight;interest;novel;novel therapeutics;prevent;receptor;relating to nervous system;research study;rho;small molecule libraries;success;time use	_x000D_ DESCRIPTION (provided by applicant): The objective of the proposed studies is to clarify the signaling events that are responsible for the failure of axon regeneration in the central nervous system (CNS), a phenomenon which leads to paralysis and a lack of functional recovery after spinal cord injury (SCI). Studies have shown that glial derived molecules such as myelin debris and chondroitin sulfate proteoglycans (CSPGs) comprise the major barrier to axon regeneration. Relatively little is known about how these molecules inhibit axon outgrowth after injury, however some studies suggest that they may signal through common mechanisms. Clearly there is a need to identify these convergent signaling "nodes" and to exploit them in the interest of developing novel therapeutics for SCI. To accomplish this goal, the proposed experiments will focus on identifying the mechanism of action of four novel compounds, identified in a high content chemical genetics screen, that have the ability to overcome both classes of glial derived inhibitors in cultured neurons. Excitingly, these four compounds not only have the ability to lend insight into the complicated signaling pathways involved in regeneration inhibition, but will also be tested in animal models of CNS regenerative failure in order to determine their potential to be used as treatments for SCI. This research will allow us to understand why neural connections are unable regrow and reform after traumatic spinal cord injury, thus providing a basis for the development of targeted treatment strategies for paralysis. Not only will these studies lead to a greater intellectual understanding of the mechanisms underlying the failure of neuronal regeneration, but may also directly lead to the development of a novel therapeutic for SCI, which has shown promise in preliminary studies. _x000D__x000D_ _x000D__x000D_	Mechanisms Underlying Inhibition of Regeneration in CNS Neurons	NA	Biotechnology; Injury (total) Accidents/Adverse Effects; Injury - Trauma - (Head and Spine); Neurodegenerative; Neurosciences**; Prevention; Regenerative Medicine; Rehabilitation; Spinal Cord Injury	NIH	Training, Individual	30972	NA	https://reporter.nih.gov/project-details/7545241	UNIVERSITY OF MIAMI SCHOOL OF MEDICINE	CORAL GABLES	UNITED STATES	FL	PHARMACOLOGY	NINDS	National Institute of Neurological Disorders and Stroke	SCHOOLS OF MEDICINE	Special Emphasis Panel[ZRG1 F03A-M (20)]	SCI Adjacent	In Vitro Mechanisms				Modeling/In Vitro/Ex Vivo				Basic-Basic
5F31NS063593-02	NA	NS063593	23376	7662365	2009	5	F31	JOHNSTONE, ANDREA LYNN	[{'profile_id': 9301467, 'first_name': 'Andrea', 'middle_name': 'Lynn', 'last_name': 'Johnstone', 'is_contact_pi': True, 'full_name': 'Andrea Lynn Johnstone', 'title': ''}]	[{'first_name': 'NAOMI', 'middle_name': '', 'last_name': 'KLEITMAN', 'full_name': 'NAOMI KLEITMAN'}]	FL-27	2008-08-01	2011-07-31	PA-07-002	TR	F31NS063593	Affect;Affinity Chromatography;Aftercare;Animal Model;Astrocytes;Axon;Behavior;Binding;Biological Assay;Chondroitin Sulfate Proteoglycan;Cicatrix;Cyclic AMP;DNA Microarray Chip;Development;Epidermal Growth Factor Receptor;Event;Failure;Genetic Screening;Goals;Growth;Inflammatory Response;Injury;Lead;Lesion;Mediating;Microarray Analysis;Microscopy;Microtubules;Modeling;Molecular;Molecular Target;Myelin;Natural regeneration;Neuraxis;Neurites;Neurons;Optics;Paralysed;Pathway interactions;Population;Protein Kinase C;Protein Microchips;Proteins;Recovery of Function;Research;Retinal Ganglion Cells;Sensory;Signal Pathway;Signal Transduction;Spinal;Spinal Cord;Spinal cord injury;System;Testing;Therapeutic;Tissues;Triazines;axon regeneration;base;chemical genetics;dorsal column;efficacy testing;flexibility;in vivo;in vivo regeneration;inhibitor/antagonist;insight;interest;novel;novel therapeutics;prevent;receptor;regenerative;relating to nervous system;research study;rho;small molecule libraries;success;time use;treatment strategy	_x000D_ DESCRIPTION (provided by applicant): The objective of the proposed studies is to clarify the signaling events that are responsible for the failure of axon regeneration in the central nervous system (CNS), a phenomenon which leads to paralysis and a lack of functional recovery after spinal cord injury (SCI). Studies have shown that glial derived molecules such as myelin debris and chondroitin sulfate proteoglycans (CSPGs) comprise the major barrier to axon regeneration. Relatively little is known about how these molecules inhibit axon outgrowth after injury, however some studies suggest that they may signal through common mechanisms. Clearly there is a need to identify these convergent signaling "nodes" and to exploit them in the interest of developing novel therapeutics for SCI. To accomplish this goal, the proposed experiments will focus on identifying the mechanism of action of four novel compounds, identified in a high content chemical genetics screen, that have the ability to overcome both classes of glial derived inhibitors in cultured neurons. Excitingly, these four compounds not only have the ability to lend insight into the complicated signaling pathways involved in regeneration inhibition, but will also be tested in animal models of CNS regenerative failure in order to determine their potential to be used as treatments for SCI. This research will allow us to understand why neural connections are unable regrow and reform after traumatic spinal cord injury, thus providing a basis for the development of targeted treatment strategies for paralysis. Not only will these studies lead to a greater intellectual understanding of the mechanisms underlying the failure of neuronal regeneration, but may also directly lead to the development of a novel therapeutic for SCI, which has shown promise in preliminary studies. _x000D__x000D_ _x000D__x000D_	Mechanisms Underlying Inhibition of Regeneration in CNS Neurons	NA	Biotechnology; Injury (total) Accidents/Adverse Effects; Injury - Trauma - (Head and Spine); Neurodegenerative; Neurosciences; Prevention; Regenerative Medicine; Spinal Cord Injury	NIH	Training, Individual	23376	NA	https://reporter.nih.gov/project-details/7662365	UNIVERSITY OF MIAMI SCHOOL OF MEDICINE	CORAL GABLES	UNITED STATES	FL	PHARMACOLOGY	NINDS	National Institute of Neurological Disorders and Stroke	SCHOOLS OF MEDICINE	Special Emphasis Panel[ZRG1-F03A-M(20)L]	SCI Adjacent	In Vitro Mechanisms				Modeling/In Vitro/Ex Vivo				Basic-Basic
5F31NS063593-03	NA	NS063593	21180	7888145	2010	5	F31	JOHNSTONE, ANDREA LYNN	[{'profile_id': 9301467, 'first_name': 'Andrea', 'middle_name': 'Lynn', 'last_name': 'Johnstone', 'is_contact_pi': True, 'full_name': 'Andrea Lynn Johnstone', 'title': ''}]	[{'first_name': 'NAOMI', 'middle_name': '', 'last_name': 'KLEITMAN', 'full_name': 'NAOMI KLEITMAN'}]	FL-27	2008-08-01	2011-07-31	PA-07-002	TR	F31NS063593	Affect;Affinity Chromatography;Aftercare;Animal Model;Astrocytes;Axon;Behavior;Binding;Biological Assay;Chondroitin Sulfate Proteoglycan;Cicatrix;Cyclic AMP;DNA Microarray Chip;Development;Epidermal Growth Factor Receptor;Event;Failure;Genetic Screening;Goals;Growth;Inflammatory Response;Injury;Lead;Lesion;Mediating;Microarray Analysis;Microscopy;Microtubules;Modeling;Molecular;Molecular Target;Myelin;Natural regeneration;Neuraxis;Neurites;Neurons;Optics;Paralysed;Pathway interactions;Population;Protein Kinase C;Protein Microchips;Proteins;Recovery of Function;Research;Retinal Ganglion Cells;Sensory;Signal Pathway;Signal Transduction;Spinal;Spinal Cord;Spinal cord injury;System;Testing;Therapeutic;Tissues;Triazines;axon regeneration;base;chemical genetics;dorsal column;efficacy testing;flexibility;in vivo;in vivo regeneration;inhibitor/antagonist;insight;interest;novel;novel therapeutics;prevent;receptor;regenerative;relating to nervous system;research study;rho;small molecule libraries;success;time use;treatment strategy	_x000D_ DESCRIPTION (provided by applicant): The objective of the proposed studies is to clarify the signaling events that are responsible for the failure of axon regeneration in the central nervous system (CNS), a phenomenon which leads to paralysis and a lack of functional recovery after spinal cord injury (SCI). Studies have shown that glial derived molecules such as myelin debris and chondroitin sulfate proteoglycans (CSPGs) comprise the major barrier to axon regeneration. Relatively little is known about how these molecules inhibit axon outgrowth after injury, however some studies suggest that they may signal through common mechanisms. Clearly there is a need to identify these convergent signaling "nodes" and to exploit them in the interest of developing novel therapeutics for SCI. To accomplish this goal, the proposed experiments will focus on identifying the mechanism of action of four novel compounds, identified in a high content chemical genetics screen, that have the ability to overcome both classes of glial derived inhibitors in cultured neurons. Excitingly, these four compounds not only have the ability to lend insight into the complicated signaling pathways involved in regeneration inhibition, but will also be tested in animal models of CNS regenerative failure in order to determine their potential to be used as treatments for SCI. This research will allow us to understand why neural connections are unable regrow and reform after traumatic spinal cord injury, thus providing a basis for the development of targeted treatment strategies for paralysis. Not only will these studies lead to a greater intellectual understanding of the mechanisms underlying the failure of neuronal regeneration, but may also directly lead to the development of a novel therapeutic for SCI, which has shown promise in preliminary studies. _x000D__x000D_ _x000D__x000D_	Mechanisms Underlying Inhibition of Regeneration in CNS Neurons	NA	Biotechnology; Injury (total) Accidents/Adverse Effects; Injury - Trauma - (Head and Spine); Neurodegenerative; Neurosciences; Prevention; Regenerative Medicine; Spinal Cord Injury	NIH	Training, Individual	21180	NA	https://reporter.nih.gov/project-details/7888145	UNIVERSITY OF MIAMI SCHOOL OF MEDICINE	CORAL GABLES	UNITED STATES	FL	PHARMACOLOGY	NINDS	National Institute of Neurological Disorders and Stroke	SCHOOLS OF MEDICINE	Special Emphasis Panel[ZRG1-F03A-M(20)L]	SCI Adjacent	In Vitro Mechanisms				Modeling/In Vitro/Ex Vivo				Basic-Basic
1R13NS063606-01	NA	NS063606	7000	7541306	2008	1	R13	SULLIVAN, PATRICK G	[{'profile_id': 8536013, 'first_name': 'Patrick', 'middle_name': 'G', 'last_name': 'Sullivan', 'is_contact_pi': True, 'full_name': 'Patrick G Sullivan', 'title': 'PROFESSOR AND ENDOWED CHAIR IN SCOBIRC'}]	[{'first_name': 'NAOMI', 'middle_name': '', 'last_name': 'KLEITMAN', 'full_name': 'NAOMI KLEITMAN'}]	KY-06	2008-06-15	2009-05-31	PA-06-041	OR	R13NS063606	Area;Brain;Brain Injuries;Clinical;Communities;Craniocerebral Trauma;Disabled Persons;Discipline;Education;Feedback;Fees;Fostering;Goals;Injury;Kentucky;Laboratory Finding;Mainstreaming;Medical Students;Minority Groups;Nervous System Physiology;Neuraxis;Paralysed;Patients;Principal Investigator;Public Health;Recovery;Research;Research Personnel;Rest;Scientist;Sister;Spinal Cord;Spinal cord injury;Students;Thinking;Trauma;Trust;Universities;Woman;base;central nervous system injury;experience;field study;injury and repair;lectures;neuroprosthesis;posters;programs;symposium	_x000D_ DESCRIPTION (provided by applicant): The Kentucky Spinal Cord & Head Injury Trust (KSCHIRT) Symposium is an annual meeting of neuroscientists, clinicians, research fellows and graduate and medical students who are involved in research and treatment of patients suffering from the effects of central nervous system (CNS) trauma. The KSCHIRT Symposium is fast becoming a premier annual meeting of the Neurotrauma community. This Symposium provides basic scientists and clinicians a rare opportunity to meet and discuss questions related to the neuropathophysiology of brain and spinal cord injury, the latest in neuroprotective strategies as well as mechanisms of recovery. This symposium is unique not only the subject matter covered but the diversity of the attendees. The KSCHIRT Symposium is organized on a biyearly basis by the University of Kentucky Spinal Cord & Brain Injury Research Center (SCoBIRC) or by our sister organization, the Kentucky Spinal Cord Injury Research Center at the University of Louisville. The goal of the University of Kentucky SCoBIRC is promote research on injuries to the spinal cord and brain that result in paralysis or other loss of neurological function. The 2008 14th annual KSCHIRT Symposium will focus specifically on the most cutting edge areas of central nervous system injury and repair including the latest breakthroughs in neuroprostheses. The Specific Aims of the 14th annual Kentucky Spinal Cord & Head Injury Trust Symposium are: 1. To provide a forum for the presentation, discussion and feedback regarding the most recent findings in Neurotrauma research and to encourage extensive interaction between those new to the field and those with extensive experience of neurotrauma. 2. To have relevant and thought-provoking presentations by researchers not directly involved in Neurotrauma research. The goal is to foster new ideas and ways of thinking into mainstream Neurotrauma as well as to encourage scientist from other disciplines to engage in Neurotrauma research. 3. To encourage participation and education of students that are entering or studying the field of Neurotrauma. The Symposium fosters student participation through poster sessions, meet and greets with the speakers, and subsidized student registration fees. 4. To encourage the involvement of researchers from women, minority groups, and persons with disabilities in neurotrauma research. The program for the 2008 symposium will feature 16 lectures and 2 dedicated posters. Their also dinner that is served the first night of the conference with seating that places students and fellows at tables with the speakers. Lunch is also arranged in this fashion. PUBLIC HEALTH RELEVANCE: The direct relevance of this project to public health rests in the exchange of new ideas and the debate generated regarding advancing laboratory findings into clinical practice. Students, basic scientists, clinician-scientists, and practicing clinicians are brought together to present and discuss their latest discoveries and advancements in the field in the field of Neurotrauma. Particular efforts are made to actively engage students to participate and interact with leading basic scientists and clinicians in the Neurotrauma field of research. _x000D__x000D_ _x000D__x000D_ _x000D__x000D_	14th Annual KSCHIRT Symposium, 2008	NA	Brain Disorders; Dental/Oral and Craniofacial Disease**; Injury (total) Accidents/Adverse Effects; Injury - Trauma - (Head and Spine); Injury - Traumatic brain injury; Neurodegenerative; Neurosciences**; Rehabilitation; Spinal Cord Injury	NIH	Other Research-Related	7000	NA	https://reporter.nih.gov/project-details/7541306	UNIVERSITY OF KENTUCKY	LEXINGTON	UNITED STATES	KY	NEUROLOGY	NINDS	National Institute of Neurological Disorders and Stroke	SCHOOLS OF MEDICINE	Special Emphasis Panel[ZNS1 SRB-W (30)]	Infrastructure	Research Resources				Conference				Other
1R13NS063612-01	NA	NS063612	26000	7541566	2008	1	R13	HALL, EDWARD D.	[{'profile_id': 2450852, 'first_name': 'EDWARD', 'middle_name': 'D.', 'last_name': 'HALL', 'is_contact_pi': True, 'full_name': 'EDWARD D. HALL', 'title': 'PROFESSOR'}]	[{'first_name': 'NAOMI', 'middle_name': '', 'last_name': 'KLEITMAN', 'full_name': 'NAOMI KLEITMAN'}]	KY-06	2008-07-01	2009-05-31	PA-06-041	OR	R13NS063612	American;Award;Basic Science;Brain;Clinical;Collaborations;Communication;Congresses;Critical Care;Disabled Persons;Discipline;Education;Feedback;Fees;Florida;Fostering;Functional disorder;Goals;Joints;Laboratories;Laboratory Finding;Lead;Mainstreaming;Medical Students;Minority Groups;Neurologic;Oral;Patients;Postdoctoral Fellow;Public Health;Research;Research Personnel;Rest;Scientist;Societies;Spinal cord injury;Students;Surgeon;Techniques;Thinking;Traumatic Brain Injury;Travel;Woman;abstracting;bench to bedside;central nervous system injury;knowledge base;posters;programs;social;social competition;symposium	_x000D_ DESCRIPTION (provided by applicant): We are requesting support for basic science graduate students, medical students, residents and postdoctoral fellows to participate in the 26th annual National Neurotrauma Symposium to be held July 27-30, 2008 in Orlando (Lake Buena Vista), Florida. The National Neurotrauma Symposium is the primary forum for the presentation of current research on the pathophysiology and treatment of central nervous system injury (spinal cord injury, traumatic brain injury). The symposium this year is being co-sponsored and organized by the National Neurotrauma Society and the American Association of Neurological Surgeons/Congress of Neurological Surgeons Joint Section on Neurotrauma & Critical Care. The Specific Aims of the symposium are: 1. To provide a forum for the presentation, discussion and feedback regarding the most recent findings in Neurotrauma research and to encourage interaction between junior and senior investigators in the field. 2. To encourage the participation and education of students studying in the field of Neurotrauma. The Symposium fosters student participation through large poster sessions, student oral open communication sessions, student poster competition, social mixers, student travel awards, and subsidized student registration fees. 3. To make the meeting more relevant to clinical neurotrauma researchers, to increase the real world neurotrauma knowledge base for basic neurotrauma scientists and thereby enhance basic-clinical interactions and translationally-focused two way collaboration ("Bench to Bedside" and "Bedside to Bench"). 4. To continue to encourage the involvement and advancement of women, minority groups, and persons with disabilities in Neurotrauma research. The Symposium is the forum for scientific and social activities hosted by Women in Neurotrauma Research, the professional society for women in clinical and laboratory Neurotrauma research. 5. To have relevant and thought-provoking presentations by researchers not directly involved in Neurotrauma research. The goal is to foster new ideas and ways of thinking into mainstream Neurotrauma as well as to encourage scientist from other disciplines to engage in Neurotrauma research. The program for the 2008 symposium will feature 38 invited speakers, 12 oral presentations by selected student/postdoctoral abstracts, 4 poster sessions (two SCI, two TBI) with a total of 350 posters and a student poster competition. The symposium will foster basic and translational neurotrauma research that will lead to new techniques for the treatment of patients afflicted with brain and spinal cord injury. PUBLIC HEALTH RELEVANCE: The direct relevance of this project to the public health rests in the exchange of new ideas and debate generated regarding advancing laboratory findings into clinical practice. Students, basic scientists, clinician scientists and practicing clinicians come together to present and discuss their latest discoveries and advancements in the filed of Neurotrauma. Particular efforts are made to actively engage students to participate and interact with leading basic and clinical scientists. _x000D__x000D_ _x000D__x000D_ _x000D__x000D_ _x000D__x000D_	26th National Neurotrauma Symposium, 2008	NA	Injury (total) Accidents/Adverse Effects; Injury - Trauma - (Head and Spine); Neurodegenerative; Neurosciences**; Spinal Cord Injury	NIH	Other Research-Related	26000	0	https://reporter.nih.gov/project-details/7541566	UNIVERSITY OF KENTUCKY	LEXINGTON	UNITED STATES	KY	NEUROLOGY	NICHD,NINDS	National Institute of Neurological Disorders and Stroke	SCHOOLS OF MEDICINE	Special Emphasis Panel[ZNS1 SRB-W (30)]	Infrastructure	Research Resources				Conference				Other
1F31NS063659-01A2	NA	NS063659	32711	7808996	2009	1	F31	DOUGHERTY, BRENDAN J	[{'profile_id': 9256308, 'first_name': 'Brendan', 'middle_name': 'J', 'last_name': 'Dougherty', 'is_contact_pi': True, 'full_name': 'Brendan J Dougherty', 'title': ''}]	[{'first_name': 'NAOMI', 'middle_name': '', 'last_name': 'KLEITMAN', 'full_name': 'NAOMI KLEITMAN'}]	FL-03	2010-01-01	2011-12-31	PA-07-002	TR	F31NS063659	Ablation;Address;Agonist;Breathing;Cell Transplants;Cells;Cervical;Cervical spinal cord injury;Contralateral;Embryo;Goals;Injury;Ipsilateral;Lesion;Locomotion;Locomotor Recovery;Modeling;Morbidity - disease rate;Motor;Motor Neurons;Motor output;Neurons;Paralysed;Pathway interactions;Play;Recovery;Recovery of Function;Recruitment Activity;Respiratory Diaphragm;Role;Serotonin;Serotonin Antagonists;Spinal;Spinal cord injury;Synapses;Testing;Transplantation;blastomere structure;immunoreactivity;improved;mortality;nerve supply;neuronal replacement;partial recovery;respiratory;serotonin receptor;spinal pathway	_x000D_ DESCRIPTION (provided by applicant): Respiratory compromise is the leading cause of morbidity and mortality following cervical spinal cord injury (SCI). Accordingly, identifying treatments to enhance the ability to breathe is a high priority. We are addressing this goal by examining neuronal replacement strategies using embryonic cell transplants. Such transplants offer an opportunity to study the functional integration of "donor" neurons within the injured spinal cord. Serotonin (5-hydroxytryptamine; 5-HT) plays an important role in recovery of breathing after cervical SCI. For example, respiratory recovery after SCI correlates with 5-HT immunoreactivity on phrenic motoneurons (PhrMNs) and 5-HT receptor agonists also enhance recovery. Similarly, phrenic recovery is impaired or abolished by 5-HT antagonists or ablation of serotonergic raphe neurons. Previous studies of locomotor recovery after SCI have used 5-HT cell transplants to enhance 5-HT innervation of lumbar motor pools. These 5-HT grafts can establish topographically appropriate connections and are associated with improved locomotion. Because 5-HT is critical to recovery of breathing after SCI, and also plays an essential role in initiating phrenic motor plasticity, we propose to examine the impact of cervical 5-HT cell transplant on respiratory motor recovery after cervical SCI. We hypothesize that embryonic raphe cell transplants will innervate surviving PhrMNs and improve phrenic motor output via 5-HT-dependent mechanisms. Following a cervical (C2) hemisection lesion (C2HS), ipsilateral bulbospinal pathways are disrupted leading to inactivation of PhrMNs and paralyzing the ipsilateral hemidiaphragm. Contralateral phrenic motoneurons remain active due to intact bulbospinal projections. Phrenic motoneurons ipsilateral to C2HS can be recruited via bulbospinal pathways that cross the spinal midline caudal to the injury (i.e. crossed-spinal pathways). These pathways are initially ineffective, but their synaptic efficacy gradually increases over a period of weeks to months, resulting in a partial recovery of the previously paralyzed ipsilateral hemi- diaphragm. We propose to use the C2HS model in conjunction with cervical raphe cell transplants to test our hypothesis. There have been few unequivocal demonstrations of functional recovery following cell replacement that occur via defined mechanisms. Accordingly, these studies are a proof-of-principle exploration of the potential for a phenotypically defined embryonic cell transplant (i.e. 5-HT) to enhance respiratory recovery after cervical SCI. _x000D__x000D_ _x000D__x000D_ _x000D__x000D_	Embryonic Raphe Cell Transplant and Cervical Spinal Cord Injury	NA	Injury (total) Accidents/Adverse Effects; Injury - Trauma - (Head and Spine); Lung; Neurodegenerative; Neurosciences; Regenerative Medicine; Rehabilitation; Spinal Cord Injury	NIH	Training, Individual	32711	NA	https://reporter.nih.gov/project-details/7808996	UNIVERSITY OF FLORIDA	GAINESVILLE	UNITED STATES	FL	OTHER HEALTH PROFESSIONS	NINDS	National Institute of Neurological Disorders and Stroke	SCHOOLS OF PUBLIC HEALTH	Special Emphasis Panel[ZRG1 F01-W (20)]	SCI Motor/Sensory Function	Breathing/Respiration/Cough				Cell/Tissue Therapies				Preclinical
5F31NS063659-02	NA	NS063659	32544	7991345	2011	5	F31	DOUGHERTY, BRENDAN J	[{'profile_id': 9256308, 'first_name': 'Brendan', 'middle_name': 'J', 'last_name': 'Dougherty', 'is_contact_pi': True, 'full_name': 'Brendan J Dougherty', 'title': ''}]	[{'first_name': 'NAOMI', 'middle_name': '', 'last_name': 'KLEITMAN', 'full_name': 'NAOMI KLEITMAN'}]	FL-03	2010-01-01	2011-12-31	PA-07-002	TR	F31NS063659	Ablation;Address;Adult;Agonist;Alkaline Phosphatase;Behavioral;Bilateral;Breathing;Cell Nucleus;Cell Transplants;Cells;Cervical;Cervical spinal cord injury;Complement;Contralateral;Data;Dopaminergic Cell;Dorsal;Embryo;Environmental air flow;Evaluation;Goals;Harvest;Human;Imagery;Injection of therapeutic agent;Injury;Ipsilateral;Ketanserin;Lateral;Lesion;Locomotion;Locomotor Recovery;Measures;Methods;Methysergide;Modeling;Morbidity - disease rate;Motor;Motor Neurons;Motor output;Neurons;Organ Transplantation;Output;Paralysed;Pathway interactions;Play;Rattus;Recovery;Recovery of Function;Recruitment Activity;Respiratory Diaphragm;Role;Serotonin;Solutions;Spinal;Spinal Cord;Spinal Injections;Spinal cord injury;Synapses;Testing;Transgenic Organisms;Transplantation;blastomere structure;dopamine graft;dorsal raphe nucleus;immunoreactivity;improved;mortality;nerve supply;neural graft;neuronal replacement;neurophysiology;partial recovery;receptor;respiratory;serotonin receptor;spinal pathway	_x000D_ DESCRIPTION (provided by applicant): Respiratory compromise is the leading cause of morbidity and mortality following cervical spinal cord injury (SCI). Accordingly, identifying treatments to enhance the ability to breathe is a high priority. We are addressing this goal by examining neuronal replacement strategies using embryonic cell transplants. Such transplants offer an opportunity to study the functional integration of "donor" neurons within the injured spinal cord. Serotonin (5-hydroxytryptamine; 5-HT) plays an important role in recovery of breathing after cervical SCI. For example, respiratory recovery after SCI correlates with 5-HT immunoreactivity on phrenic motoneurons (PhrMNs) and 5-HT receptor agonists also enhance recovery. Similarly, phrenic recovery is impaired or abolished by 5-HT antagonists or ablation of serotonergic raphe neurons. Previous studies of locomotor recovery after SCI have used 5-HT cell transplants to enhance 5-HT innervation of lumbar motor pools. These 5-HT grafts can establish topographically appropriate connections and are associated with improved locomotion. Because 5-HT is critical to recovery of breathing after SCI, and also plays an essential role in initiating phrenic motor plasticity, we propose to examine the impact of cervical 5-HT cell transplant on respiratory motor recovery after cervical SCI. We hypothesize that embryonic raphe cell transplants will innervate surviving PhrMNs and improve phrenic motor output via 5-HT-dependent mechanisms. Following a cervical (C2) hemisection lesion (C2HS), ipsilateral bulbospinal pathways are disrupted leading to inactivation of PhrMNs and paralyzing the ipsilateral hemidiaphragm. Contralateral phrenic motoneurons remain active due to intact bulbospinal projections. Phrenic motoneurons ipsilateral to C2HS can be recruited via bulbospinal pathways that cross the spinal midline caudal to the injury (i.e. crossed-spinal pathways). These pathways are initially ineffective, but their synaptic efficacy gradually increases over a period of weeks to months, resulting in a partial recovery of the previously paralyzed ipsilateral hemi- diaphragm. We propose to use the C2HS model in conjunction with cervical raphe cell transplants to test our hypothesis. There have been few unequivocal demonstrations of functional recovery following cell replacement that occur via defined mechanisms. Accordingly, these studies are a proof-of-principle exploration of the potential for a phenotypically defined embryonic cell transplant (i.e. 5-HT) to enhance respiratory recovery after cervical SCI. _x000D__x000D_ _x000D__x000D_ _x000D__x000D_	Embryonic Raphe Cell Transplant and Cervical Spinal Cord Injury	NA	Injury (total) Accidents/Adverse Effects; Injury - Trauma - (Head and Spine); Lung; Neurodegenerative; Neurosciences; Rehabilitation; Spinal Cord Injury; Transplantation	NIH	Training, Individual	32544	NA	https://reporter.nih.gov/project-details/7991345	UNIVERSITY OF FLORIDA	GAINESVILLE	UNITED STATES	FL	OTHER HEALTH PROFESSIONS	NINDS	National Institute of Neurological Disorders and Stroke	SCHOOLS OF PUBLIC HEALTH	Special Emphasis Panel[ZRG1-F01-W(20)L]	SCI Motor/Sensory Function	Breathing/Respiration/Cough				Cell/Tissue Therapies				Preclinical
1F32NS063744-01A1	NA	NS063744	46826	7616600	2008	1	F32	VAISHNAV, RADHIKA ANAND	[{'profile_id': 8477680, 'first_name': 'Radhika', 'middle_name': 'Anand', 'last_name': 'Vaishnav', 'is_contact_pi': True, 'full_name': 'Radhika Anand Vaishnav', 'title': ''}]	[{'first_name': 'NAOMI', 'middle_name': '', 'last_name': 'KLEITMAN', 'full_name': 'NAOMI KLEITMAN'}]	KY-06	2008-09-15	2010-04-14	PA-07-107	TR	F32NS063744	3-nitrotyrosine;Acute;Affect;Age;Animal Model;Animals;Antioxidants;Biological Assay;Blood - brain barrier anatomy;Calcium;Calpain;Cells;Clinical Trials;Condition;Control Groups;Contusions;Cysteine Protease;Cytoskeletal Proteins;Cytoskeleton;Data;Dose;Drug Kinetics;Endopeptidases;Event;Female;Figs - dietary;Foundations;Functional disorder;Future;Gender;Human;Immunohistochemistry;Individual;Injury;Intervention;Laboratories;Life;Lipids;Locomotor Recovery;Measures;Mechanics;Mediating;Methodology;Methods;Mitochondria;Modeling;Molecular;Nerve Degeneration;Nervous System Trauma;Neurologic;Neurons;Oxidative Stress;Peptide Hydrolases;Permeability;Peroxonitrite;Pharmaceutical Preparations;Pharmacologic Substance;Property;Protein Structure Initiative;Proteins;Proteolysis;Rattus;Reactive Oxygen Species;Recovery;Role playing therapy;Spectrin;Spinal Cord;Spinal Cord Contusions;Spinal Cord transection injury;Spinal cord injury;Stretching;Testing;Therapeutic;Therapeutic Intervention;Time;Tissues;Translating;Translations;United States;Western Blotting;antioxidant therapy;base;behavior test;calpain inhibitor;combinatorial;design;improved;injured;neuroprotection;novel;numb protein;pre-clinical;prevent;protective effect;protein activation;research clinical testing;sham surgery;tempol;translational study;treatment duration;young adult	_x000D_ DESCRIPTION (provided by applicant): Spinal cord injury (SCI) is a devastating condition that affects active individuals of all ages for whom treatment options remain inadequate. Two well-established injury mechanisms are reactive oxygen species (ROS)-mediated oxidative damage to lipids and proteins; and the activation of calcium-dependent proteases (calpains) and consequent breakdown of a number of proteins, including cytoskeletal proteins. Despite the progress made in understanding the cellular and molecular mechanisms of neurodegeneration following acute SCI, treatment of this condition has remained a challenge. Therapeutic intervention against ROS mediated oxidative damage using the antioxidant compound Tempol at short time points following acute SCI has been shown to be at least partially neuroprotective. To achieve a greater protective effect following SCI, it would be advantageous to combine more than one therapeutic approach. The overall aim is to systematically block post-traumatic neurodegeneration following SCI by scavenging ROS and inhibiting calpain-mediated proteolytic degradation of the neuronal cytoskeleton. Aim 1 will test the hypothesis that inhibition of calpain, using a novel drug with high cell permeability and blood-brain barrier penetrability, will decrease cytoskeletal damage to the neurons and promote neuroprotection in acute SCI. The rat PSI T10 spinal cord contusion injury model will be used in Aims 1 and 2. Shams, injured rats with vehicle, and injured rats treated with critically selected doses of the calpain inhibitor will be compared at specific time points following injury. Calpain-mediated cytoskeletal breakdown will be assessed using an immunochemical spectrin breakdown assay as an indirect measure of calpain activity. Tissue sparing, functional and locomotor recovery will also be compared among the treatment and control groups. Aim 2 will test the hypothesis that a combination of antioxidant therapy with calpain inhibition will produce an additive and/or synergistic protective effect after SCI. The optimal dosing paradigm for the antioxidant Tempol as previously determined and for the novel calpain inhibitor as determined in Aim 1 will be used in this combinatorial approach. In addition to the methodology used in Aim 1, oxidative damage will be assessed using immunochemical approaches including slot blots, Western blots and immunohistochemistry. The objective of this project is to develop a combinatorial therapeutic strategy for the treatment of SCI in a rat model. The findings of this study will provide a foundation for the design of future translational studies in human SCI. _x000D__x000D_ _x000D__x000D_ _x000D__x000D_	Therapeutic Strategies for Spinal Cord Injury	NA	Injury (total) Accidents/Adverse Effects; Injury - Trauma - (Head and Spine); Neurodegenerative; Neurosciences**; Rehabilitation; Spinal Cord Injury	NIH	Training, Individual	46826	NA	https://reporter.nih.gov/project-details/7616600	UNIVERSITY OF KENTUCKY	LEXINGTON	UNITED STATES	KY	ANATOMY/CELL BIOLOGY	NINDS	National Institute of Neurological Disorders and Stroke	SCHOOLS OF MEDICINE	Special Emphasis Panel[ZRG1 F01-V (20)]	SCI Motor/Sensory Function	Ambulation/Locomotion	SCI Pathology/Neuroprotection			Drug Interventions				Preclinical
5F32NS063744-02	NA	NS063744	13186	7846224	2009	5	F32	VAISHNAV, RADHIKA ANAND	[{'profile_id': 8477680, 'first_name': 'Radhika', 'middle_name': 'Anand', 'last_name': 'Vaishnav', 'is_contact_pi': True, 'full_name': 'Radhika Anand Vaishnav', 'title': ''}]	[{'first_name': 'NAOMI', 'middle_name': '', 'last_name': 'KLEITMAN', 'full_name': 'NAOMI KLEITMAN'}]	KY-06	2008-09-15	2010-01-05	PA-07-107	TR	F32NS063744	3-nitrotyrosine;Acute;Affect;Age;Animal Model;Animals;Antioxidants;Biological Assay;Blood - brain barrier anatomy;Calcium;Calpain;Cells;Clinical Trials;Control Groups;Contusions;Cysteine Protease;Cytoskeletal Proteins;Cytoskeleton;Data;Dose;Drug Kinetics;Event;Female;Figs - dietary;Foundations;Functional disorder;Future;Gender;Human;Immunohistochemistry;Individual;Injury;Intervention;Laboratories;Life;Lipids;Locomotor Recovery;Measures;Mechanics;Mediating;Methodology;Methods;Mitochondria;Modeling;Molecular;Nerve Degeneration;Nervous System Trauma;Neurons;Oxidative Stress;Peptide Hydrolases;Permeability;Peroxonitrite;Pharmaceutical Preparations;Pharmacologic Substance;Play;Property;Protein Structure Initiative;Proteins;Proteolysis;Rattus;Reactive Oxygen Species;Role;Spectrin;Spinal Cord;Spinal Cord Contusions;Spinal Cord transection injury;Spinal cord injury;Stretching;Testing;Therapeutic;Therapeutic Intervention;Time;Tissues;Translating;Translations;United States;Western Blotting;antioxidant therapy;base;behavior test;calpain inhibitor;combinatorial;design;improved;injured;neurological recovery;neuroprotection;novel;numb protein;oxidative damage;pre-clinical;prevent;protective effect;protein activation;research clinical testing;sham surgery;tempol;translational study;treatment duration;treatment strategy;young adult	_x000D_ DESCRIPTION (provided by applicant): Spinal cord injury (SCI) is a devastating condition that affects active individuals of all ages for whom treatment options remain inadequate. Two well-established injury mechanisms are reactive oxygen species (ROS)-mediated oxidative damage to lipids and proteins; and the activation of calcium-dependent proteases (calpains) and consequent breakdown of a number of proteins, including cytoskeletal proteins. Despite the progress made in understanding the cellular and molecular mechanisms of neurodegeneration following acute SCI, treatment of this condition has remained a challenge. Therapeutic intervention against ROS mediated oxidative damage using the antioxidant compound Tempol at short time points following acute SCI has been shown to be at least partially neuroprotective. To achieve a greater protective effect following SCI, it would be advantageous to combine more than one therapeutic approach. The overall aim is to systematically block post-traumatic neurodegeneration following SCI by scavenging ROS and inhibiting calpain-mediated proteolytic degradation of the neuronal cytoskeleton. Aim 1 will test the hypothesis that inhibition of calpain, using a novel drug with high cell permeability and blood-brain barrier penetrability, will decrease cytoskeletal damage to the neurons and promote neuroprotection in acute SCI. The rat PSI T10 spinal cord contusion injury model will be used in Aims 1 and 2. Shams, injured rats with vehicle, and injured rats treated with critically selected doses of the calpain inhibitor will be compared at specific time points following injury. Calpain-mediated cytoskeletal breakdown will be assessed using an immunochemical spectrin breakdown assay as an indirect measure of calpain activity. Tissue sparing, functional and locomotor recovery will also be compared among the treatment and control groups. Aim 2 will test the hypothesis that a combination of antioxidant therapy with calpain inhibition will produce an additive and/or synergistic protective effect after SCI. The optimal dosing paradigm for the antioxidant Tempol as previously determined and for the novel calpain inhibitor as determined in Aim 1 will be used in this combinatorial approach. In addition to the methodology used in Aim 1, oxidative damage will be assessed using immunochemical approaches including slot blots, Western blots and immunohistochemistry. The objective of this project is to develop a combinatorial therapeutic strategy for the treatment of SCI in a rat model. The findings of this study will provide a foundation for the design of future translational studies in human SCI. _x000D__x000D_ _x000D__x000D_ _x000D__x000D_	Therapeutic Strategies for Spinal Cord Injury	NA	Injury (total) Accidents/Adverse Effects; Injury - Trauma - (Head and Spine); Neurodegenerative; Neurosciences; Spinal Cord Injury	NIH	Training, Individual	13186	NA	https://reporter.nih.gov/project-details/7846224	UNIVERSITY OF KENTUCKY	LEXINGTON	UNITED STATES	KY	ANATOMY/CELL BIOLOGY	NINDS	National Institute of Neurological Disorders and Stroke	SCHOOLS OF MEDICINE	Special Emphasis Panel[ZRG1-F01-V(20)L]	SCI Motor/Sensory Function	Ambulation/Locomotion	SCI Pathology/Neuroprotection			Drug Interventions				Preclinical
1R01NS064004-01A1	NA	NS064004	24768	7730193	2009	1	R01	MARTIN, JOHN H	[{'profile_id': 1894714, 'first_name': 'John', 'middle_name': 'H', 'last_name': 'Martin', 'is_contact_pi': True, 'full_name': 'John H Martin', 'title': ''}]	[{'first_name': 'NAOMI', 'middle_name': '', 'last_name': 'KLEITMAN', 'full_name': 'NAOMI KLEITMAN'}]	NY-13	2009-05-19	2009-09-30	PA-07-070	RP	R01NS064004	Adult;Affect;Axon;Behavioral;Brain;Brain Stem;Cell Nucleus;Cerebral cortex;Chronic;Contralateral;Corticospinal Tracts;Deafferentation procedure;Development;Electric Stimulation;Ensure;Fiber;Forelimb;Goals;Human;Impairment;Injury;Ipsilateral;Left;Lesion;Limb structure;Mediating;Modeling;Motor;Motor Cortex;Motor Neurons;Motor Skills;Neurons;Pathway interactions;Patients;Pattern;Publishing;Pyramidal Tracts;Rattus;Recovery;Recovery of Function;Rehabilitation therapy;Research;Role;Sensory;Severities;Shapes;Side;Spinal;Spinal Cord;Spinal cord damage;Spinal cord injury;Stroke;Synapses;System;Time;Transcranial magnetic stimulation;Translating;base;gray matter;improved;limb movement;motor control;public health relevance;relating to nervous system;repaired;research study;response;visual motor	_x000D_ DESCRIPTION (provided by applicant): The overall goal of our experiments is to use activity to promote corticospinal system function after partial injury to the corticospinal tract (CST), such as occurs after most spinal cord injuries or stroke. Repair of CST connections through reactive sprouting and recovery of function occurs spontaneously after injury, but both are limited. However, our studies show that augmenting the activity of the spared CST can be used to promote repair and motor recovery. This is based on our findings that selective electrical stimulation of the CST in the mature rat, as in development, increases CST axon outgrowth and promotes formation of spinal connections. Importantly, our newly published and preliminary findings show that stimulation of CST axons spared after injury augments reactive sprouting. strengthens CST connections, and can improve motor skills. We use a reproducible partial injury model in the adult rat, a unilateral pyramidal tract (PT) lesion, which destroys the CST from one cortex. The rat CST, like in humans, is largely crossed, but there is a significant contingent of axons that terminate ipsilaterally. After unilateral PT damage, the spinal cord contralateral to the lesion losses its dense contralateral CST projection; only the sparse ipsilateral axons remain. Our studies focus on these ipsilateral CST axons as a model of spared axons after partial spinal cord injury and stroke. In the proposed experiments we will selectively activate the undamaged CS system by electrical stimulation of spared CST axons in the PT, to augment spontaneous recovery after PT lesion. In Aim 1 we will determine whether specific interactions between spared ipsilateral CST terminations on the impaired side of the spinal cord and mechanosensory afferents limit CST outgrowth, and if augmenting CST activity mitigates this. In Aim 2 we will determine if augmenting sprouting after PT lesion leads to a more "contralateral" pattern of connections between spared ipsilateral CST axons and identified spinal neuron classes on the impaired side, a pattern that may ensure stronger motoneuron activation. We will also determine if activity augments outgrowth into brain stem motor centers that comprise relays for indirect cortical paths to the spinal cord. In Aim 3 we will determine if augmenting CST activity after PT lesion promotes recovery of skilled limb movements and the extent to which this recovery is mediated by the damaged or undamaged side. Elucidating systems-level mechanisms of spontaneous CS system repair, and the capacity for selective CS stimulation to augment repair, will help to devise new strategies for promoting recovery of motor skills after injury. Our research has the strong potential to be translated to patients with brain or spinal cord injury. Selective stimulation of the Mi outflow can be achieved non-invasively in humans using transcranial magnetic stimulation (TMS). Our stimulation approach would likely apply to various levels of severity and different times after injury. PUBLIC HEALTH RELEVANCE: The overall goal of our experiments is to promote motor function after spinal cord injury or stroke. We focus on the corticospinal tract, the principal motor control pathway in humans. Using a rat model, we increase neural activity of the corticospinal tract after injury, by electrical stimulation, to restore lost connections to spinal cord motor control centers. We will determine the importance of plasticity in the cerebral cortex, brain stem, and spinal cord in recovery of skilled motor function. _x000D__x000D_ _x000D__x000D_ _x000D__x000D_	Lesion and activity dependent corticospinal tract plasticity	NA	Injury (total) Accidents/Adverse Effects; Injury - Trauma - (Head and Spine); Neurodegenerative; Neurosciences; Rehabilitation; Spinal Cord Injury	NIH	Non-SBIR/STTR	15451	9317	https://reporter.nih.gov/project-details/7730193	COLUMBIA UNIVERSITY HEALTH SCIENCES	NEW YORK	UNITED STATES	NY	NEUROSCIENCES	NINDS	National Institute of Neurological Disorders and Stroke	SCHOOLS OF MEDICINE	Acute Neural Injury and Epilepsy Study Section[ANIE]	SCI Motor/Sensory Function	Motor - General				Unable to Classify	Invasive Device			Preclinical
2R01NS064004-11A1	NA	NS064004	335458	9817857	2019	2	R01	MARTIN, JOHN H	[{'profile_id': 1894714, 'first_name': 'John', 'middle_name': 'H', 'last_name': 'Martin', 'is_contact_pi': True, 'full_name': 'John H Martin', 'title': 'PROFESSOR'}]	[{'first_name': 'LINDA', 'middle_name': 'LOUISE', 'last_name': 'BAMBRICK', 'full_name': 'LINDA LOUISE BAMBRICK'}]	NY-12	2009-05-19	2024-05-31	PA-18-484	RP	R01NS064004	Advanced Development;Anatomy;Animals;Automobile Driving;Axon;Behavioral;Biological Markers;Cathodes;Cervical;Cervical spinal cord injury;Characteristics;Chronic;Corticospinal Tracts;Dependence;Elements;Feedback;Fiber;Foundations;Functional disorder;Funding;Goals;Growth;Hand functions;Human;Hyperreflexia;Impairment;Injury;Interneurons;Interruption;Intervention;Knowledge;Lead;Lesion;Mediating;Methods;Modeling;Molecular;Motor;Motor Cortex;Motor Pathways;Movement;Muscle;Muscle Weakness;Muscle function;Muscular Atrophy;Neurons;Outcome;Paralysed;Pattern;Pharmacology;Physiological;Process;Publishing;Pyramidal Tracts;Recovery;Rehabilitation therapy;Research;Runaway;Sensory;Signal Transduction;Spinal;Spinal Cord;Spinal Injuries;Spinal cord injury;Structure;Synapses;Synaptic plasticity;System;Testing;Translating;Up-Regulation;Upper Extremity;axon growth;base;cholinergic;clinically relevant;functional outcomes;functional plasticity;gain of function;improved;loss of function;motor control;motor function improvement;motor recovery;motor rehabilitation;neuroregulation;novel;novel strategies;novel therapeutic intervention;novel therapeutics;optogenetics;postsynaptic;recruit;relating to nervous system;repaired;spasticity;spinal cord repair;synaptogenesis	Corticospinal tract (CST) injury deprives spinal circuits of movement control signals. This leads to loss of_x000D_ function‚Äîmuscle weakness and paralysis‚Äîand gain of dysfunction‚Äîincluding hyperreflexia and spasticity. To_x000D_ repair the CST after injury and restore motor control, it is necessary to abrogate the impairments due to both the_x000D_ loss of function and gain of dysfunction following injury. Our research during the prior funding period shows that_x000D_ activity-dependent processes underlie both the loss of function and gain of dysfunction after CST injury. This_x000D_ finding provides the foundation for developing new therapeutic neuromodulatory approaches to target activity_x000D_ dependence using motor cortex (MCX) stimulation and transspinal direct current stimulation (tsDCS)._x000D_ MCX stimulation after injury is effective in CST repair and motor recovery. In Aim 1 we will determine the_x000D_ most effective MCX neuromodulation treatment to produce persistent structural and functional plasticity of the_x000D_ corticospinal system. Using different stimulation patterns, we will ask if efficacy depends on recruiting CST_x000D_ axon growth-promoting signaling. Using optogenetics to identify activated CST axons, we will test how_x000D_ stimulation patterns determine anatomical and physiological outcomes. Knowing that recovery is more than_x000D_ CST sprouting, we will ask if efficacy depends on producing long-term physiological changes in spinal circuits._x000D_ We recently showed that selective CST injury or MCX inactivation produces trans-neuronal loss of spinal_x000D_ cholinergic interneurons and that this loss can be rescued by spinal activation. In Aim 2 we will determine how_x000D_ MCX neuromodulation regulates transneuronal segmental circuit remodeling after injury to promote spinal_x000D_ circuit repair. We will ask how CST injury impacts the major class of excitatory premotor interneurons of the_x000D_ CST. We will test if MCX stimulation ameliorates trans-neuronal circuit changes and then examine the interplay_x000D_ of repair strategies differentially targeting microglial-based spinal circuit remodeling and CST sprouting_x000D_ In Aim 3 we will harness the differential actions of tsDCS on spinal circuits to enhance repair and_x000D_ rehabilitation efficacy after cervical SCI. Spinal circuits integrate motor control signals with afferent information._x000D_ After SCI, with the loss of motor pathways, spared afferent feedback dominates segmental circuit function. We_x000D_ recently showed that afferent competition diminishes CST connection strength, to reinforce afferent over_x000D_ integrated control. We will use the differential actions of tsDCS to promote spared CST function and weaken_x000D_ potentially ‚Äúrunaway‚Äù afferent input, to rebalance segmental control. We will develop a novel strategy that_x000D_ combines neuromodulation-based repair with neuromodulation-assisted rehabilitation to promote recovery._x000D_ Successful completion of our studies will advance our understanding of the mechanisms of impairment and_x000D_ the mechanisms underlying novel neuromodulatory repair strategies after SCI. Results will inform how best to_x000D_ integrate motor behavioral rehabilitation and activity-based interventions to provide potentially clinically_x000D_ relevant approaches to improve motor control in humans after cervical SCI.	Lesion and activity dependent corticospinal tract plasticity	The loss of upper limb and hand function in people after cervical spinal injury is largely attributable to_x000D_ corticospinal system damage. We will study novel mechanisms underlying impairments after injury and how_x000D_ electrical neuromodulation-based therapies, alone and in combination with rehabilitation, can be used to repair_x000D_ the damage and improve motor function after cervical injury.	Injury (total) Accidents/Adverse Effects; Injury - Trauma - (Head and Spine); Neurosciences; Physical Rehabilitation; Rehabilitation; Spinal Cord Injury	NIH	Non-SBIR/STTR	218750	116708	https://reporter.nih.gov/project-details/9817857	CITY COLLEGE OF NEW YORK	NEW YORK	UNITED STATES	NY	PHYSIOLOGY	NINDS	National Institute of Neurological Disorders and Stroke	SCH ALLIED HEALTH PROFESSIONS	Clinical Neuroplasticity and Neurotransmitters Study Section[CNNT]	SCI Motor/Sensory Function	Motor - General				Non-Invasive Device	Invasive Device			Preclinical
3R01NS064004-13S1	NA	NS064004	73635	10431593	2021	3	R01	MARTIN, JOHN H	[{'profile_id': 1894714, 'first_name': 'John', 'middle_name': 'H', 'last_name': 'Martin', 'is_contact_pi': True, 'full_name': 'John H Martin', 'title': 'PROFESSOR'}]	[{'first_name': 'LINDA', 'middle_name': 'LOUISE', 'last_name': 'BAMBRICK', 'full_name': 'LINDA LOUISE BAMBRICK'}]	NY-12	2009-05-19	2023-05-31	PA-18-484	RP	R01NS064004	Advanced Development;Anatomy;Animals;Automobile Driving;Axon;Behavioral;Biological Markers;Cathodes;Cervical;Cervical spinal cord injury;Characteristics;Chronic;Corticospinal Tracts;Dependence;Elements;Feedback;Fiber;Foundations;Functional disorder;Funding;Goals;Growth;Hand functions;Human;Hyperreflexia;Impairment;Injury;Interneurons;Interruption;Intervention;Knowledge;Lead;Lesion;Mediating;Methods;Modeling;Molecular;Motor;Motor Cortex;Motor Pathways;Movement;Muscle;Muscle Weakness;Muscle function;Muscular Atrophy;Neurons;Outcome;Paralysed;Pattern;Pharmacology;Physiological;Process;Publishing;Pyramidal Tracts;Recovery;Rehabilitation therapy;Research;Runaway;Sensory;Signal Transduction;Spinal;Spinal Cord;Spinal Injuries;Spinal cord injury;Structure;Synapses;Synaptic plasticity;System;Testing;Translating;Up-Regulation;Upper Extremity;axon growth;base;cholinergic;clinically relevant;functional outcomes;functional plasticity;gain of function;improved;loss of function;motor control;motor function improvement;motor recovery;motor rehabilitation;neuroregulation;novel;novel strategies;novel therapeutic intervention;novel therapeutics;optogenetics;postsynaptic;recruit;relating to nervous system;repair strategy;repaired;spasticity;spinal cord repair;synaptogenesis	Corticospinal tract (CST) injury deprives spinal circuits of movement control signals. This leads to loss of_x000D_ function‚Äîmuscle weakness and paralysis‚Äîand gain of dysfunction‚Äîincluding hyperreflexia and spasticity. To_x000D_ repair the CST after injury and restore motor control, it is necessary to abrogate the impairments due to both the_x000D_ loss of function and gain of dysfunction following injury. Our research during the prior funding period shows that_x000D_ activity-dependent processes underlie both the loss of function and gain of dysfunction after CST injury. This_x000D_ finding provides the foundation for developing new therapeutic neuromodulatory approaches to target activity_x000D_ dependence using motor cortex (MCX) stimulation and transspinal direct current stimulation (tsDCS)._x000D_ MCX stimulation after injury is effective in CST repair and motor recovery. In Aim 1 we will determine the_x000D_ most effective MCX neuromodulation treatment to produce persistent structural and functional plasticity of the_x000D_ corticospinal system. Using different stimulation patterns, we will ask if efficacy depends on recruiting CST_x000D_ axon growth-promoting signaling. Using optogenetics to identify activated CST axons, we will test how_x000D_ stimulation patterns determine anatomical and physiological outcomes. Knowing that recovery is more than_x000D_ CST sprouting, we will ask if efficacy depends on producing long-term physiological changes in spinal circuits._x000D_ We recently showed that selective CST injury or MCX inactivation produces trans-neuronal loss of spinal_x000D_ cholinergic interneurons and that this loss can be rescued by spinal activation. In Aim 2 we will determine how_x000D_ MCX neuromodulation regulates transneuronal segmental circuit remodeling after injury to promote spinal_x000D_ circuit repair. We will ask how CST injury impacts the major class of excitatory premotor interneurons of the_x000D_ CST. We will test if MCX stimulation ameliorates trans-neuronal circuit changes and then examine the interplay_x000D_ of repair strategies differentially targeting microglial-based spinal circuit remodeling and CST sprouting_x000D_ In Aim 3 we will harness the differential actions of tsDCS on spinal circuits to enhance repair and_x000D_ rehabilitation efficacy after cervical SCI. Spinal circuits integrate motor control signals with afferent information._x000D_ After SCI, with the loss of motor pathways, spared afferent feedback dominates segmental circuit function. We_x000D_ recently showed that afferent competition diminishes CST connection strength, to reinforce afferent over_x000D_ integrated control. We will use the differential actions of tsDCS to promote spared CST function and weaken_x000D_ potentially ‚Äúrunaway‚Äù afferent input, to rebalance segmental control. We will develop a novel strategy that_x000D_ combines neuromodulation-based repair with neuromodulation-assisted rehabilitation to promote recovery._x000D_ Successful completion of our studies will advance our understanding of the mechanisms of impairment and_x000D_ the mechanisms underlying novel neuromodulatory repair strategies after SCI. Results will inform how best to_x000D_ integrate motor behavioral rehabilitation and activity-based interventions to provide potentially clinically_x000D_ relevant approaches to improve motor control in humans after cervical SCI.	Diversity Supplement: Lesion and Activity Dependent Corticospinal Tract Plasticity	The loss of upper limb and hand function in people after cervical spinal injury is largely attributable to_x000D_ corticospinal system damage. We will study novel mechanisms underlying impairments after injury and how_x000D_ electrical neuromodulation-based therapies, alone and in combination with rehabilitation, can be used to repair_x000D_ the damage and improve motor function after cervical injury.	Neurosciences; Physical Injury - Accidents and Adverse Effects; Physical Rehabilitation; Rehabilitation; Spinal Cord Injury; Traumatic Head and Spine Injury	NIH	Non-SBIR/STTR	49542	24093	https://reporter.nih.gov/project-details/10431593	CITY COLLEGE OF NEW YORK	NEW YORK	UNITED STATES	NY	PHYSIOLOGY	NINDS	National Institute of Neurological Disorders and Stroke	SCH ALLIED HEALTH PROFESSIONS	Clinical Neuroplasticity and Neurotransmitters Study Section[CNNT]	SCI Motor/Sensory Function	Motor - General				Non-Invasive Device	Invasive Device			Preclinical
3R01NS064004-14S1	NA	NS064004	42953	10640586	2022	3	R01	MARTIN, JOHN H	[{'profile_id': 1894714, 'first_name': 'John', 'middle_name': 'H', 'last_name': 'Martin', 'is_contact_pi': True, 'full_name': 'John H Martin', 'title': 'PROFESSOR'}]	[{'first_name': 'LINDA', 'middle_name': 'LOUISE', 'last_name': 'BAMBRICK', 'full_name': 'LINDA LOUISE BAMBRICK'}]	NY-12	2009-05-19	2024-05-31	PA-21-071	RP	R01NS064004	Advanced Development;Anatomy;Animals;Automobile Driving;Axon;Behavioral;Biological Markers;Cathodes;Cervical;Cervical spinal cord injury;Characteristics;Chronic;Corticospinal Tracts;Dependence;Elements;Feedback;Fiber;Foundations;Functional disorder;Funding;Goals;Growth;Hand functions;Human;Hyperreflexia;Impairment;Injury;Interneurons;Interruption;Intervention;Knowledge;Lead;Lesion;Mediating;Methods;Modeling;Molecular;Motor;Motor Cortex;Motor Pathways;Movement;Muscle;Muscle Weakness;Muscle function;Muscular Atrophy;Neurons;Outcome;Paralysed;Pattern;Persons;Pharmacology;Physiological;Process;Publishing;Pyramidal Tracts;Recovery;Rehabilitation therapy;Research;Runaway;Sensory;Signal Transduction;Spinal;Spinal Cord;Spinal Injuries;Spinal cord injury;Synapses;Synaptic plasticity;System;Testing;Translating;Up-Regulation;Upper Extremity;axon growth;base;cholinergic;clinically relevant;functional outcomes;functional plasticity;gain of function;improved;loss of function;motor control;motor function improvement;motor recovery;motor rehabilitation;neural repair;neuroregulation;novel;novel strategies;novel therapeutic intervention;novel therapeutics;optogenetics;postsynaptic;recruit;repair strategy;repaired;spasticity;spinal cord repair;synaptogenesis	Corticospinal tract (CST) injury deprives spinal circuits of movement control signals. This leads to loss of_x000D_ function‚Äîmuscle weakness and paralysis‚Äîand gain of dysfunction‚Äîincluding hyperreflexia and spasticity. To_x000D_ repair the CST after injury and restore motor control, it is necessary to abrogate the impairments due to both the_x000D_ loss of function and gain of dysfunction following injury. Our research during the prior funding period shows that_x000D_ activity-dependent processes underlie both the loss of function and gain of dysfunction after CST injury. This_x000D_ finding provides the foundation for developing new therapeutic neuromodulatory approaches to target activity_x000D_ dependence using motor cortex (MCX) stimulation and transspinal direct current stimulation (tsDCS)._x000D_ MCX stimulation after injury is effective in CST repair and motor recovery. In Aim 1 we will determine the_x000D_ most effective MCX neuromodulation treatment to produce persistent structural and functional plasticity of the_x000D_ corticospinal system. Using different stimulation patterns, we will ask if efficacy depends on recruiting CST_x000D_ axon growth-promoting signaling. Using optogenetics to identify activated CST axons, we will test how_x000D_ stimulation patterns determine anatomical and physiological outcomes. Knowing that recovery is more than_x000D_ CST sprouting, we will ask if efficacy depends on producing long-term physiological changes in spinal circuits._x000D_ We recently showed that selective CST injury or MCX inactivation produces trans-neuronal loss of spinal_x000D_ cholinergic interneurons and that this loss can be rescued by spinal activation. In Aim 2 we will determine how_x000D_ MCX neuromodulation regulates transneuronal segmental circuit remodeling after injury to promote spinal_x000D_ circuit repair. We will ask how CST injury impacts the major class of excitatory premotor interneurons of the_x000D_ CST. We will test if MCX stimulation ameliorates trans-neuronal circuit changes and then examine the interplay_x000D_ of repair strategies differentially targeting microglial-based spinal circuit remodeling and CST sprouting_x000D_ In Aim 3 we will harness the differential actions of tsDCS on spinal circuits to enhance repair and_x000D_ rehabilitation efficacy after cervical SCI. Spinal circuits integrate motor control signals with afferent information._x000D_ After SCI, with the loss of motor pathways, spared afferent feedback dominates segmental circuit function. We_x000D_ recently showed that afferent competition diminishes CST connection strength, to reinforce afferent over_x000D_ integrated control. We will use the differential actions of tsDCS to promote spared CST function and weaken_x000D_ potentially ‚Äúrunaway‚Äù afferent input, to rebalance segmental control. We will develop a novel strategy that_x000D_ combines neuromodulation-based repair with neuromodulation-assisted rehabilitation to promote recovery._x000D_ Successful completion of our studies will advance our understanding of the mechanisms of impairment and_x000D_ the mechanisms underlying novel neuromodulatory repair strategies after SCI. Results will inform how best to_x000D_ integrate motor behavioral rehabilitation and activity-based interventions to provide potentially clinically_x000D_ relevant approaches to improve motor control in humans after cervical SCI.	Lesion and activity dependent corticospinal tract plasticity	The loss of upper limb and hand function in people after cervical spinal injury is largely attributable to_x000D_ corticospinal system damage. We will study novel mechanisms underlying impairments after injury and how_x000D_ electrical neuromodulation-based therapies, alone and in combination with rehabilitation, can be used to repair_x000D_ the damage and improve motor function after cervical injury.	Minority Health; Neurosciences; Physical Injury - Accidents and Adverse Effects; Physical Rehabilitation; Regenerative Medicine; Rehabilitation; Spinal Cord Injury; Traumatic Head and Spine Injury	NIH	Non-SBIR/STTR	28899	14054	https://reporter.nih.gov/project-details/10640586	CITY COLLEGE OF NEW YORK	NEW YORK	UNITED STATES	NY	PHYSIOLOGY	NINDS	National Institute of Neurological Disorders and Stroke	SCH ALLIED HEALTH PROFESSIONS	Clinical Neuroplasticity and Neurotransmitters Study Section[CNNT]	SCI Motor/Sensory Function	Motor - General				Non-Invasive Device	Invasive Device			Preclinical
3R01NS064004-12S1	NA	NS064004	30682	10303610	2021	3	R01	MARTIN, JOHN H	[{'profile_id': 1894714, 'first_name': 'John', 'middle_name': 'H', 'last_name': 'Martin', 'is_contact_pi': True, 'full_name': 'John H Martin', 'title': 'PROFESSOR'}]	[{'first_name': 'LINDA', 'middle_name': 'LOUISE', 'last_name': 'BAMBRICK', 'full_name': 'LINDA LOUISE BAMBRICK'}]	NY-12	2021-01-01	2023-12-31	PA-20-222	RP	R01NS064004	3-Dimensional;Address;Affect;Axon;Biological Assay;Cells;Cervical;Cervical spinal cord injury;Cervical spinal cord structure;Clinical;Complement;Conditioned Reflex;Confocal Microscopy;Corticospinal Tracts;Dendrites;Development;Electrodes;Electrophysiology (science);Fiber;Funding;Hand functions;Horns;Hyperreflexia;Impairment;Injury;Label;Learning;Lesion;Modeling;Morphology;Motor;Motor Neurons;Muscle;National Research Service Awards;Outcome;Outcome Measure;Parents;Pathway interactions;Physiological Processes;Positioning Attribute;Presynaptic Terminals;Pyramidal Tracts;Reflex action;Regulation;Research;Resolution;Sensory;Side;Silicon;Spasm;Spinal;Spinal Cord;Spinal Cord Contusions;Spinal Injuries;Spinal cord injury;Synapses;System;Techniques;Training;Trauma;Traumatic CNS injury;Upper Extremity;base;extracellular;gray matter;indexing;injured;motor impairment;neuronal cell body;neuronal excitability;neuroregulation;novel;pre-clinical;presynaptic;reconstruction;repaired;response;spasticity	Hyperreflexia is a devastating consequence of a lesion that damages the corticospinal tract (CST), in isolation, or_x000D_ at its origins in the cortex, or after a spinal cord injury (SCI). Multiple possible mechanisms underlie hyperreflexia. One_x000D_ mechanism reflects aberrant sprouting of proprioceptive afferent (PA) fibers caudal to the injury after CST loss; with_x000D_ more PA fibers synapsing on motoneurons, the strength of PA reflexes may be augmented. PA terminals are normally_x000D_ under GABAergic presynaptic inhibitory regulation. We hypothesize that PA sprouting after an injury occurs without_x000D_ associated GABAergic presynaptic regulation and that this can enhance reflex actions, leading to the clinical_x000D_ consequences of hyperreflexia, which is spasticity and spasms._x000D_ An overall focus of the parent R01 is to determine which motor impairments after a contusion SCI may be_x000D_ attributable to the loss of the CST, and then to initiate CST repair to target the particular impairment. The proposed_x000D_ studies in this Diversity Supplement will examine the GABAergic dysregulation hypothesis in a unilateral pyramidal tract_x000D_ lesion (PTX), a model injury that severs all CST axons from one hemisphere without producing injury to the spinal cord,_x000D_ or a cervical spinal cord contusion, a preclinical injury model that lesions the CST as well as other pathways and_x000D_ components of the spinal cord. We will use high-resolution morphologic analyses of PA synapse changes in the spinal_x000D_ gray matter (Aim 1) together with a novel multi-channel spinal cord electrophysiological recording approach (Aim 2) to_x000D_ address hyperreflexia._x000D_ The focus for most of year 1 of the project will be on hyperreflexia after selective CST lesion (PTX). Using this_x000D_ CST lesion model for Thelma's supplement project complements the parent R01 SCI focus by providing additional novel_x000D_ mechanistic underpinnings of the problem of hyperreflexia and how neuromodulation can ameliorate it. Near the_x000D_ completion of year 1 of the project, the candidate plans to submit an NRSA F31 application. Successful completion of_x000D_ proposed year 1 studies will position the candidate to prepare a competitive NRSA F31 application based on a strong_x000D_ premise of impactful findings. It is expected that the SCI injury model will be examined after application submission,_x000D_ during year 2. Successful completion of the project will inform the mechanisms of hyperreflexia._x000D_ In addition to conducting the research, the candidate will learn new cutting-edge techniques that provide a novel_x000D_ and unique perspective on the problem of hyperreflexia and this will bolster her training related to physiological processes_x000D_ underlying changes in neuronal excitability after trauma._x000D_ 1	Diversity Supplement to 2R01NS064004	The loss of upper limb and hand function after cervical spinal injury is largely attributable to corticospinal_x000D_ system damage and the consequences of this injury on sensory reflex functions from the weakened muscles._x000D_ The candidate of this Diversity Supplement will study a novel mechanism underlying development of_x000D_ hyperreflexia and spasticity, aberrant inhibitory control of sensory reflexes, in support of the parent R01.	Minority Health; Neurosciences; Physical Injury - Accidents and Adverse Effects; Spinal Cord Injury; Traumatic Head and Spine Injury	NIH	Non-SBIR/STTR	20643	10039	https://reporter.nih.gov/project-details/10303610	CITY COLLEGE OF NEW YORK	NEW YORK	UNITED STATES	NY	PHYSIOLOGY	NINDS	National Institute of Neurological Disorders and Stroke	SCH ALLIED HEALTH PROFESSIONS	NA	SCI Motor/Sensory Function	Trunk/Reflex/Spasticity				In Vivo Approaches	Invasive Device			Disease-Related Basic
5R01NS064004-03	NA	NS064004	366258	7846192	2010	5	R01	MARTIN, JOHN H	[{'profile_id': 1894714, 'first_name': 'John', 'middle_name': 'H', 'last_name': 'Martin', 'is_contact_pi': True, 'full_name': 'John H Martin', 'title': 'PROFESSOR'}]	[{'first_name': 'NAOMI', 'middle_name': '', 'last_name': 'KLEITMAN', 'full_name': 'NAOMI KLEITMAN'}]	NY-12	2009-05-19	2013-04-30	PA-07-070	RP	R01NS064004	Adult;Affect;Axon;Behavioral;Brain;Brain Stem;Cell Nucleus;Cerebral cortex;Chronic;Contralateral;Corticospinal Tracts;Deafferentation procedure;Development;Electric Stimulation;Ensure;Fiber;Forelimb;Goals;Human;Impairment;Injury;Ipsilateral;Left;Lesion;Limb structure;Mediating;Modeling;Motor;Motor Cortex;Motor Neurons;Motor Skills;Neurons;Pathway interactions;Patients;Pattern;Publishing;Pyramidal Tracts;Rattus;Recovery;Recovery of Function;Rehabilitation therapy;Research;Role;Sensory;Severities;Shapes;Side;Spinal;Spinal Cord;Spinal cord damage;Spinal cord injury;Stroke;Synapses;System;Time;Transcranial magnetic stimulation;Translating;base;gray matter;improved;limb movement;motor control;public health relevance;relating to nervous system;repaired;research study;response;visual motor	_x000D_ DESCRIPTION (provided by applicant): The overall goal of our experiments is to use activity to promote corticospinal system function after partial injury to the corticospinal tract (CST), such as occurs after most spinal cord injuries or stroke. Repair of CST connections through reactive sprouting and recovery of function occurs spontaneously after injury, but both are limited. However, our studies show that augmenting the activity of the spared CST can be used to promote repair and motor recovery. This is based on our findings that selective electrical stimulation of the CST in the mature rat, as in development, increases CST axon outgrowth and promotes formation of spinal connections. Importantly, our newly published and preliminary findings show that stimulation of CST axons spared after injury augments reactive sprouting. strengthens CST connections, and can improve motor skills. We use a reproducible partial injury model in the adult rat, a unilateral pyramidal tract (PT) lesion, which destroys the CST from one cortex. The rat CST, like in humans, is largely crossed, but there is a significant contingent of axons that terminate ipsilaterally. After unilateral PT damage, the spinal cord contralateral to the lesion losses its dense contralateral CST projection; only the sparse ipsilateral axons remain. Our studies focus on these ipsilateral CST axons as a model of spared axons after partial spinal cord injury and stroke. In the proposed experiments we will selectively activate the undamaged CS system by electrical stimulation of spared CST axons in the PT, to augment spontaneous recovery after PT lesion. In Aim 1 we will determine whether specific interactions between spared ipsilateral CST terminations on the impaired side of the spinal cord and mechanosensory afferents limit CST outgrowth, and if augmenting CST activity mitigates this. In Aim 2 we will determine if augmenting sprouting after PT lesion leads to a more "contralateral" pattern of connections between spared ipsilateral CST axons and identified spinal neuron classes on the impaired side, a pattern that may ensure stronger motoneuron activation. We will also determine if activity augments outgrowth into brain stem motor centers that comprise relays for indirect cortical paths to the spinal cord. In Aim 3 we will determine if augmenting CST activity after PT lesion promotes recovery of skilled limb movements and the extent to which this recovery is mediated by the damaged or undamaged side. Elucidating systems-level mechanisms of spontaneous CS system repair, and the capacity for selective CS stimulation to augment repair, will help to devise new strategies for promoting recovery of motor skills after injury. Our research has the strong potential to be translated to patients with brain or spinal cord injury. Selective stimulation of the Mi outflow can be achieved non-invasively in humans using transcranial magnetic stimulation (TMS). Our stimulation approach would likely apply to various levels of severity and different times after injury. PUBLIC HEALTH RELEVANCE: The overall goal of our experiments is to promote motor function after spinal cord injury or stroke. We focus on the corticospinal tract, the principal motor control pathway in humans. Using a rat model, we increase neural activity of the corticospinal tract after injury, by electrical stimulation, to restore lost connections to spinal cord motor control centers. We will determine the importance of plasticity in the cerebral cortex, brain stem, and spinal cord in recovery of skilled motor function. _x000D__x000D_ _x000D__x000D_ _x000D__x000D_	Lesion and activity dependent corticospinal tract plasticity	NA	Injury (total) Accidents/Adverse Effects; Injury - Trauma - (Head and Spine); Neurodegenerative; Neurosciences; Rehabilitation; Spinal Cord Injury	NIH	Non-SBIR/STTR	237830	128428	https://reporter.nih.gov/project-details/7846192	CITY COLLEGE OF NEW YORK	NEW YORK	UNITED STATES	NY	PHYSIOLOGY	NINDS	National Institute of Neurological Disorders and Stroke	SCH ALLIED HEALTH PROFESSIONS	Acute Neural Injury and Epilepsy Study Section[ANIE]	SCI Motor/Sensory Function	Motor - General				Non-Invasive Device	Invasive Device			Preclinical
5R01NS064004-04	NA	NS064004	363529	8051602	2011	5	R01	MARTIN, JOHN H	[{'profile_id': 1894714, 'first_name': 'John', 'middle_name': 'H', 'last_name': 'Martin', 'is_contact_pi': True, 'full_name': 'John H Martin', 'title': 'PROFESSOR'}]	[{'first_name': 'NAOMI', 'middle_name': '', 'last_name': 'KLEITMAN', 'full_name': 'NAOMI KLEITMAN'}]	NY-12	2009-05-19	2013-04-30	PA-07-070	RP	R01NS064004	Adult;Affect;Axon;Behavioral;Brain;Brain Stem;Cell Nucleus;Cerebral cortex;Chronic;Contralateral;Corticospinal Tracts;Deafferentation procedure;Development;Electric Stimulation;Ensure;Fiber;Forelimb;Goals;Health;Human;Impairment;Injury;Ipsilateral;Left;Lesion;Limb structure;Mediating;Modeling;Motor;Motor Cortex;Motor Neurons;Motor Skills;Neurons;Pathway interactions;Patients;Pattern;Publishing;Pyramidal Tracts;Rattus;Recovery;Recovery of Function;Rehabilitation therapy;Research;Role;Sensory;Severities;Shapes;Side;Spinal;Spinal Cord;Spinal cord damage;Spinal cord injury;Stroke;Synapses;System;Time;Transcranial magnetic stimulation;Translating;base;gray matter;improved;limb movement;motor control;relating to nervous system;repaired;research study;response;visual motor	_x000D_ DESCRIPTION (provided by applicant): The overall goal of our experiments is to use activity to promote corticospinal system function after partial injury to the corticospinal tract (CST), such as occurs after most spinal cord injuries or stroke. Repair of CST connections through reactive sprouting and recovery of function occurs spontaneously after injury, but both are limited. However, our studies show that augmenting the activity of the spared CST can be used to promote repair and motor recovery. This is based on our findings that selective electrical stimulation of the CST in the mature rat, as in development, increases CST axon outgrowth and promotes formation of spinal connections. Importantly, our newly published and preliminary findings show that stimulation of CST axons spared after injury augments reactive sprouting. strengthens CST connections, and can improve motor skills. We use a reproducible partial injury model in the adult rat, a unilateral pyramidal tract (PT) lesion, which destroys the CST from one cortex. The rat CST, like in humans, is largely crossed, but there is a significant contingent of axons that terminate ipsilaterally. After unilateral PT damage, the spinal cord contralateral to the lesion losses its dense contralateral CST projection; only the sparse ipsilateral axons remain. Our studies focus on these ipsilateral CST axons as a model of spared axons after partial spinal cord injury and stroke. In the proposed experiments we will selectively activate the undamaged CS system by electrical stimulation of spared CST axons in the PT, to augment spontaneous recovery after PT lesion. In Aim 1 we will determine whether specific interactions between spared ipsilateral CST terminations on the impaired side of the spinal cord and mechanosensory afferents limit CST outgrowth, and if augmenting CST activity mitigates this. In Aim 2 we will determine if augmenting sprouting after PT lesion leads to a more "contralateral" pattern of connections between spared ipsilateral CST axons and identified spinal neuron classes on the impaired side, a pattern that may ensure stronger motoneuron activation. We will also determine if activity augments outgrowth into brain stem motor centers that comprise relays for indirect cortical paths to the spinal cord. In Aim 3 we will determine if augmenting CST activity after PT lesion promotes recovery of skilled limb movements and the extent to which this recovery is mediated by the damaged or undamaged side. Elucidating systems-level mechanisms of spontaneous CS system repair, and the capacity for selective CS stimulation to augment repair, will help to devise new strategies for promoting recovery of motor skills after injury. Our research has the strong potential to be translated to patients with brain or spinal cord injury. Selective stimulation of the Mi outflow can be achieved non-invasively in humans using transcranial magnetic stimulation (TMS). Our stimulation approach would likely apply to various levels of severity and different times after injury. PUBLIC HEALTH RELEVANCE: The overall goal of our experiments is to promote motor function after spinal cord injury or stroke. We focus on the corticospinal tract, the principal motor control pathway in humans. Using a rat model, we increase neural activity of the corticospinal tract after injury, by electrical stimulation, to restore lost connections to spinal cord motor control centers. We will determine the importance of plasticity in the cerebral cortex, brain stem, and spinal cord in recovery of skilled motor function. _x000D__x000D_ _x000D__x000D_ _x000D__x000D_	Lesion and activity dependent corticospinal tract plasticity	The overall goal of our experiments is to promote motor function after spinal cord injury or stroke. We focus on the corticospinal tract, the principal motor control pathway in humans. Using a rat model, we increase neural activity of the corticospinal tract after _x000D_ injury, by electrical stimulation, to restore lost connections to spinal cord motor control centers. We will determine the importance of plasticity in the cerebral cortex, brain stem, and spinal cord in recovery of skilled motor function.	Injury (total) Accidents/Adverse Effects; Injury - Trauma - (Head and Spine); Neurodegenerative; Neurosciences; Rehabilitation; Spinal Cord Injury	NIH	Non-SBIR/STTR	236058	127471	https://reporter.nih.gov/project-details/8051602	CITY COLLEGE OF NEW YORK	NEW YORK	UNITED STATES	NY	PHYSIOLOGY	NINDS	National Institute of Neurological Disorders and Stroke	SCH ALLIED HEALTH PROFESSIONS	Acute Neural Injury and Epilepsy Study Section[ANIE]	SCI Motor/Sensory Function	Motor - General				Non-Invasive Device	Invasive Device			Preclinical
5R01NS064004-05	NA	NS064004	364532	8250395	2012	5	R01	MARTIN, JOHN H	[{'profile_id': 1894714, 'first_name': 'John', 'middle_name': 'H', 'last_name': 'Martin', 'is_contact_pi': True, 'full_name': 'John H Martin', 'title': 'PROFESSOR'}]	[{'first_name': 'KIP', 'middle_name': 'A', 'last_name': 'LUDWIG', 'full_name': 'KIP A LUDWIG'}]	NY-12	2009-05-19	2013-09-29	PA-07-070	RP	R01NS064004	Adult;Affect;Axon;Behavioral;Brain;Brain Stem;Cell Nucleus;Cerebral cortex;Chronic;Contralateral;Corticospinal Tracts;Deafferentation procedure;Development;Electric Stimulation;Ensure;Fiber;Forelimb;Goals;Health;Human;Impairment;Injury;Ipsilateral;Left;Lesion;Limb structure;Mediating;Modeling;Motor;Motor Cortex;Motor Neurons;Motor Skills;Neurons;Pathway interactions;Patients;Pattern;Publishing;Pyramidal Tracts;Rattus;Recovery;Recovery of Function;Rehabilitation therapy;Research;Role;Sensory;Severities;Shapes;Side;Spinal;Spinal Cord;Spinal cord damage;Spinal cord injury;Stroke;Synapses;System;Time;Transcranial magnetic stimulation;Translating;base;gray matter;improved;limb movement;motor control;relating to nervous system;repaired;research study;response;visual motor	_x000D_ DESCRIPTION (provided by applicant): The overall goal of our experiments is to use activity to promote corticospinal system function after partial injury to the corticospinal tract (CST), such as occurs after most spinal cord injuries or stroke. Repair of CST connections through reactive sprouting and recovery of function occurs spontaneously after injury, but both are limited. However, our studies show that augmenting the activity of the spared CST can be used to promote repair and motor recovery. This is based on our findings that selective electrical stimulation of the CST in the mature rat, as in development, increases CST axon outgrowth and promotes formation of spinal connections. Importantly, our newly published and preliminary findings show that stimulation of CST axons spared after injury augments reactive sprouting. strengthens CST connections, and can improve motor skills. We use a reproducible partial injury model in the adult rat, a unilateral pyramidal tract (PT) lesion, which destroys the CST from one cortex. The rat CST, like in humans, is largely crossed, but there is a significant contingent of axons that terminate ipsilaterally. After unilateral PT damage, the spinal cord contralateral to the lesion losses its dense contralateral CST projection; only the sparse ipsilateral axons remain. Our studies focus on these ipsilateral CST axons as a model of spared axons after partial spinal cord injury and stroke. In the proposed experiments we will selectively activate the undamaged CS system by electrical stimulation of spared CST axons in the PT, to augment spontaneous recovery after PT lesion. In Aim 1 we will determine whether specific interactions between spared ipsilateral CST terminations on the impaired side of the spinal cord and mechanosensory afferents limit CST outgrowth, and if augmenting CST activity mitigates this. In Aim 2 we will determine if augmenting sprouting after PT lesion leads to a more "contralateral" pattern of connections between spared ipsilateral CST axons and identified spinal neuron classes on the impaired side, a pattern that may ensure stronger motoneuron activation. We will also determine if activity augments outgrowth into brain stem motor centers that comprise relays for indirect cortical paths to the spinal cord. In Aim 3 we will determine if augmenting CST activity after PT lesion promotes recovery of skilled limb movements and the extent to which this recovery is mediated by the damaged or undamaged side. Elucidating systems-level mechanisms of spontaneous CS system repair, and the capacity for selective CS stimulation to augment repair, will help to devise new strategies for promoting recovery of motor skills after injury. Our research has the strong potential to be translated to patients with brain or spinal cord injury. Selective stimulation of the Mi outflow can be achieved non-invasively in humans using transcranial magnetic stimulation (TMS). Our stimulation approach would likely apply to various levels of severity and different times after injury. PUBLIC HEALTH RELEVANCE: The overall goal of our experiments is to promote motor function after spinal cord injury or stroke. We focus on the corticospinal tract, the principal motor control pathway in humans. Using a rat model, we increase neural activity of the corticospinal tract after injury, by electrical stimulation, to restore lost connections to spinal cord motor control centers. We will determine the importance of plasticity in the cerebral cortex, brain stem, and spinal cord in recovery of skilled motor function. _x000D_ _x000D_ _x000D_	Lesion and activity dependent corticospinal tract plasticity	The overall goal of our experiments is to promote motor function after spinal cord injury or stroke. We focus on the corticospinal tract, the principal motor control pathway in humans. Using a rat model, we increase neural activity of the corticospinal tract after _x000D_ injury, by electrical stimulation, to restore lost connections to spinal cord motor control centers. We will determine the importance of plasticity in the cerebral cortex, brain stem, and spinal cord in recovery of skilled motor function.	Injury (total) Accidents/Adverse Effects; Injury - Trauma - (Head and Spine); Neurodegenerative; Neurosciences; Rehabilitation; Spinal Cord Injury	NIH	Non-SBIR/STTR	236709	127823	https://reporter.nih.gov/project-details/8250395	CITY COLLEGE OF NEW YORK	NEW YORK	UNITED STATES	NY	PHYSIOLOGY	NINDS	National Institute of Neurological Disorders and Stroke	SCH ALLIED HEALTH PROFESSIONS	Acute Neural Injury and Epilepsy Study Section[ANIE]	SCI Motor/Sensory Function	Motor - General				Non-Invasive Device	Invasive Device			Preclinical
5R01NS064004-12	NA	NS064004	338450	9964925	2020	5	R01	MARTIN, JOHN H	[{'profile_id': 1894714, 'first_name': 'John', 'middle_name': 'H', 'last_name': 'Martin', 'is_contact_pi': True, 'full_name': 'John H Martin', 'title': 'PROFESSOR'}]	[{'first_name': 'LINDA', 'middle_name': 'LOUISE', 'last_name': 'BAMBRICK', 'full_name': 'LINDA LOUISE BAMBRICK'}]	NY-12	2009-05-19	2024-05-31	PA-18-484	RP	R01NS064004	Advanced Development;Anatomy;Animals;Automobile Driving;Axon;Behavioral;Biological Markers;Cathodes;Cervical;Cervical spinal cord injury;Characteristics;Chronic;Corticospinal Tracts;Dependence;Elements;Feedback;Fiber;Foundations;Functional disorder;Funding;Goals;Growth;Hand functions;Human;Hyperreflexia;Impairment;Injury;Interneurons;Interruption;Intervention;Knowledge;Lead;Lesion;Mediating;Methods;Modeling;Molecular;Motor;Motor Cortex;Motor Pathways;Movement;Muscle;Muscle Weakness;Muscle function;Muscular Atrophy;Neurons;Outcome;Paralysed;Pattern;Pharmacology;Physiological;Process;Publishing;Pyramidal Tracts;Recovery;Rehabilitation therapy;Research;Runaway;Sensory;Signal Transduction;Spinal;Spinal Cord;Spinal Injuries;Spinal cord injury;Structure;Synapses;Synaptic plasticity;System;Testing;Translating;Up-Regulation;Upper Extremity;axon growth;base;cholinergic;clinically relevant;functional outcomes;functional plasticity;gain of function;improved;loss of function;motor control;motor function improvement;motor recovery;motor rehabilitation;neuroregulation;novel;novel strategies;novel therapeutic intervention;novel therapeutics;optogenetics;postsynaptic;recruit;relating to nervous system;repaired;spasticity;spinal cord repair;synaptogenesis	Corticospinal tract (CST) injury deprives spinal circuits of movement control signals. This leads to loss of_x000D_ function‚Äîmuscle weakness and paralysis‚Äîand gain of dysfunction‚Äîincluding hyperreflexia and spasticity. To_x000D_ repair the CST after injury and restore motor control, it is necessary to abrogate the impairments due to both the_x000D_ loss of function and gain of dysfunction following injury. Our research during the prior funding period shows that_x000D_ activity-dependent processes underlie both the loss of function and gain of dysfunction after CST injury. This_x000D_ finding provides the foundation for developing new therapeutic neuromodulatory approaches to target activity_x000D_ dependence using motor cortex (MCX) stimulation and transspinal direct current stimulation (tsDCS)._x000D_ MCX stimulation after injury is effective in CST repair and motor recovery. In Aim 1 we will determine the_x000D_ most effective MCX neuromodulation treatment to produce persistent structural and functional plasticity of the_x000D_ corticospinal system. Using different stimulation patterns, we will ask if efficacy depends on recruiting CST_x000D_ axon growth-promoting signaling. Using optogenetics to identify activated CST axons, we will test how_x000D_ stimulation patterns determine anatomical and physiological outcomes. Knowing that recovery is more than_x000D_ CST sprouting, we will ask if efficacy depends on producing long-term physiological changes in spinal circuits._x000D_ We recently showed that selective CST injury or MCX inactivation produces trans-neuronal loss of spinal_x000D_ cholinergic interneurons and that this loss can be rescued by spinal activation. In Aim 2 we will determine how_x000D_ MCX neuromodulation regulates transneuronal segmental circuit remodeling after injury to promote spinal_x000D_ circuit repair. We will ask how CST injury impacts the major class of excitatory premotor interneurons of the_x000D_ CST. We will test if MCX stimulation ameliorates trans-neuronal circuit changes and then examine the interplay_x000D_ of repair strategies differentially targeting microglial-based spinal circuit remodeling and CST sprouting_x000D_ In Aim 3 we will harness the differential actions of tsDCS on spinal circuits to enhance repair and_x000D_ rehabilitation efficacy after cervical SCI. Spinal circuits integrate motor control signals with afferent information._x000D_ After SCI, with the loss of motor pathways, spared afferent feedback dominates segmental circuit function. We_x000D_ recently showed that afferent competition diminishes CST connection strength, to reinforce afferent over_x000D_ integrated control. We will use the differential actions of tsDCS to promote spared CST function and weaken_x000D_ potentially ‚Äúrunaway‚Äù afferent input, to rebalance segmental control. We will develop a novel strategy that_x000D_ combines neuromodulation-based repair with neuromodulation-assisted rehabilitation to promote recovery._x000D_ Successful completion of our studies will advance our understanding of the mechanisms of impairment and_x000D_ the mechanisms underlying novel neuromodulatory repair strategies after SCI. Results will inform how best to_x000D_ integrate motor behavioral rehabilitation and activity-based interventions to provide potentially clinically_x000D_ relevant approaches to improve motor control in humans after cervical SCI.	Lesion and activity dependent corticospinal tract plasticity	The loss of upper limb and hand function in people after cervical spinal injury is largely attributable to_x000D_ corticospinal system damage. We will study novel mechanisms underlying impairments after injury and how_x000D_ electrical neuromodulation-based therapies, alone and in combination with rehabilitation, can be used to repair_x000D_ the damage and improve motor function after cervical injury.	Injury - Trauma - (Head and Spine); Neurosciences; Physical Injury - Accidents and Adverse Effects; Physical Rehabilitation; Rehabilitation; Spinal Cord Injury	NIH	Non-SBIR/STTR	218750	119700	https://reporter.nih.gov/project-details/9964925	CITY COLLEGE OF NEW YORK	NEW YORK	UNITED STATES	NY	PHYSIOLOGY	NINDS	National Institute of Neurological Disorders and Stroke	SCH ALLIED HEALTH PROFESSIONS	Clinical Neuroplasticity and Neurotransmitters Study Section[CNNT]	SCI Motor/Sensory Function	Motor - General				Non-Invasive Device	Invasive Device			Preclinical
5R01NS064004-13	NA	NS064004	343438	10176602	2021	5	R01	MARTIN, JOHN H	[{'profile_id': 1894714, 'first_name': 'John', 'middle_name': 'H', 'last_name': 'Martin', 'is_contact_pi': True, 'full_name': 'John H Martin', 'title': 'PROFESSOR'}]	[{'first_name': 'LINDA', 'middle_name': 'LOUISE', 'last_name': 'BAMBRICK', 'full_name': 'LINDA LOUISE BAMBRICK'}]	NY-12	2009-05-19	2024-05-31	PA-18-484	RP	R01NS064004	Advanced Development;Anatomy;Animals;Automobile Driving;Axon;Behavioral;Biological Markers;Cathodes;Cervical;Cervical spinal cord injury;Characteristics;Chronic;Corticospinal Tracts;Dependence;Elements;Feedback;Fiber;Foundations;Functional disorder;Funding;Goals;Growth;Hand functions;Human;Hyperreflexia;Impairment;Injury;Interneurons;Interruption;Intervention;Knowledge;Lead;Lesion;Mediating;Methods;Modeling;Molecular;Motor;Motor Cortex;Motor Pathways;Movement;Muscle;Muscle Weakness;Muscle function;Muscular Atrophy;Neurons;Outcome;Paralysed;Pattern;Pharmacology;Physiological;Process;Publishing;Pyramidal Tracts;Recovery;Rehabilitation therapy;Research;Runaway;Sensory;Signal Transduction;Spinal;Spinal Cord;Spinal Injuries;Spinal cord injury;Structure;Synapses;Synaptic plasticity;System;Testing;Translating;Up-Regulation;Upper Extremity;axon growth;base;cholinergic;clinically relevant;functional outcomes;functional plasticity;gain of function;improved;loss of function;motor control;motor function improvement;motor recovery;motor rehabilitation;neuroregulation;novel;novel strategies;novel therapeutic intervention;novel therapeutics;optogenetics;postsynaptic;recruit;relating to nervous system;repair strategy;repaired;spasticity;spinal cord repair;synaptogenesis	Corticospinal tract (CST) injury deprives spinal circuits of movement control signals. This leads to loss of_x000D_ function‚Äîmuscle weakness and paralysis‚Äîand gain of dysfunction‚Äîincluding hyperreflexia and spasticity. To_x000D_ repair the CST after injury and restore motor control, it is necessary to abrogate the impairments due to both the_x000D_ loss of function and gain of dysfunction following injury. Our research during the prior funding period shows that_x000D_ activity-dependent processes underlie both the loss of function and gain of dysfunction after CST injury. This_x000D_ finding provides the foundation for developing new therapeutic neuromodulatory approaches to target activity_x000D_ dependence using motor cortex (MCX) stimulation and transspinal direct current stimulation (tsDCS)._x000D_ MCX stimulation after injury is effective in CST repair and motor recovery. In Aim 1 we will determine the_x000D_ most effective MCX neuromodulation treatment to produce persistent structural and functional plasticity of the_x000D_ corticospinal system. Using different stimulation patterns, we will ask if efficacy depends on recruiting CST_x000D_ axon growth-promoting signaling. Using optogenetics to identify activated CST axons, we will test how_x000D_ stimulation patterns determine anatomical and physiological outcomes. Knowing that recovery is more than_x000D_ CST sprouting, we will ask if efficacy depends on producing long-term physiological changes in spinal circuits._x000D_ We recently showed that selective CST injury or MCX inactivation produces trans-neuronal loss of spinal_x000D_ cholinergic interneurons and that this loss can be rescued by spinal activation. In Aim 2 we will determine how_x000D_ MCX neuromodulation regulates transneuronal segmental circuit remodeling after injury to promote spinal_x000D_ circuit repair. We will ask how CST injury impacts the major class of excitatory premotor interneurons of the_x000D_ CST. We will test if MCX stimulation ameliorates trans-neuronal circuit changes and then examine the interplay_x000D_ of repair strategies differentially targeting microglial-based spinal circuit remodeling and CST sprouting_x000D_ In Aim 3 we will harness the differential actions of tsDCS on spinal circuits to enhance repair and_x000D_ rehabilitation efficacy after cervical SCI. Spinal circuits integrate motor control signals with afferent information._x000D_ After SCI, with the loss of motor pathways, spared afferent feedback dominates segmental circuit function. We_x000D_ recently showed that afferent competition diminishes CST connection strength, to reinforce afferent over_x000D_ integrated control. We will use the differential actions of tsDCS to promote spared CST function and weaken_x000D_ potentially ‚Äúrunaway‚Äù afferent input, to rebalance segmental control. We will develop a novel strategy that_x000D_ combines neuromodulation-based repair with neuromodulation-assisted rehabilitation to promote recovery._x000D_ Successful completion of our studies will advance our understanding of the mechanisms of impairment and_x000D_ the mechanisms underlying novel neuromodulatory repair strategies after SCI. Results will inform how best to_x000D_ integrate motor behavioral rehabilitation and activity-based interventions to provide potentially clinically_x000D_ relevant approaches to improve motor control in humans after cervical SCI.	Lesion and activity dependent corticospinal tract plasticity	The loss of upper limb and hand function in people after cervical spinal injury is largely attributable to_x000D_ corticospinal system damage. We will study novel mechanisms underlying impairments after injury and how_x000D_ electrical neuromodulation-based therapies, alone and in combination with rehabilitation, can be used to repair_x000D_ the damage and improve motor function after cervical injury.	Neurosciences; Physical Injury - Accidents and Adverse Effects; Physical Rehabilitation; Rehabilitation; Spinal Cord Injury; Traumatic Head and Spine Injury	NIH	Non-SBIR/STTR	218750	124688	https://reporter.nih.gov/project-details/10176602	CITY COLLEGE OF NEW YORK	NEW YORK	UNITED STATES	NY	PHYSIOLOGY	NINDS	National Institute of Neurological Disorders and Stroke	SCH ALLIED HEALTH PROFESSIONS	Clinical Neuroplasticity and Neurotransmitters Study Section[CNNT]	SCI Motor/Sensory Function	Motor - General				Non-Invasive Device	Invasive Device			Preclinical
5R01NS064004-14	NA	NS064004	343438	10413055	2022	5	R01	MARTIN, JOHN H	[{'profile_id': 1894714, 'first_name': 'John', 'middle_name': 'H', 'last_name': 'Martin', 'is_contact_pi': True, 'full_name': 'John H Martin', 'title': 'PROFESSOR'}]	[{'first_name': 'LINDA', 'middle_name': 'LOUISE', 'last_name': 'BAMBRICK', 'full_name': 'LINDA LOUISE BAMBRICK'}]	NY-12	2009-05-19	2024-05-31	PA-18-484	RP	R01NS064004	Advanced Development;Anatomy;Animals;Automobile Driving;Axon;Behavioral;Biological Markers;Cathodes;Cervical;Cervical spinal cord injury;Characteristics;Chronic;Corticospinal Tracts;Dependence;Elements;Feedback;Fiber;Foundations;Functional disorder;Funding;Goals;Growth;Hand functions;Human;Hyperreflexia;Impairment;Injury;Interneurons;Interruption;Intervention;Knowledge;Lead;Lesion;Mediating;Methods;Modeling;Molecular;Motor;Motor Cortex;Motor Pathways;Movement;Muscle;Muscle Weakness;Muscle function;Muscular Atrophy;Neurons;Outcome;Paralysed;Pattern;Persons;Pharmacology;Physiological;Process;Publishing;Pyramidal Tracts;Recovery;Rehabilitation therapy;Research;Runaway;Sensory;Signal Transduction;Spinal;Spinal Cord;Spinal Injuries;Spinal cord injury;Synapses;Synaptic plasticity;System;Testing;Translating;Up-Regulation;Upper Extremity;axon growth;base;cholinergic;clinically relevant;functional outcomes;functional plasticity;gain of function;improved;loss of function;motor control;motor function improvement;motor recovery;motor rehabilitation;neural repair;neuroregulation;novel;novel strategies;novel therapeutic intervention;novel therapeutics;optogenetics;postsynaptic;recruit;repair strategy;repaired;spasticity;spinal cord repair;synaptogenesis	Corticospinal tract (CST) injury deprives spinal circuits of movement control signals. This leads to loss of_x000D_ function‚Äîmuscle weakness and paralysis‚Äîand gain of dysfunction‚Äîincluding hyperreflexia and spasticity. To_x000D_ repair the CST after injury and restore motor control, it is necessary to abrogate the impairments due to both the_x000D_ loss of function and gain of dysfunction following injury. Our research during the prior funding period shows that_x000D_ activity-dependent processes underlie both the loss of function and gain of dysfunction after CST injury. This_x000D_ finding provides the foundation for developing new therapeutic neuromodulatory approaches to target activity_x000D_ dependence using motor cortex (MCX) stimulation and transspinal direct current stimulation (tsDCS)._x000D_ MCX stimulation after injury is effective in CST repair and motor recovery. In Aim 1 we will determine the_x000D_ most effective MCX neuromodulation treatment to produce persistent structural and functional plasticity of the_x000D_ corticospinal system. Using different stimulation patterns, we will ask if efficacy depends on recruiting CST_x000D_ axon growth-promoting signaling. Using optogenetics to identify activated CST axons, we will test how_x000D_ stimulation patterns determine anatomical and physiological outcomes. Knowing that recovery is more than_x000D_ CST sprouting, we will ask if efficacy depends on producing long-term physiological changes in spinal circuits._x000D_ We recently showed that selective CST injury or MCX inactivation produces trans-neuronal loss of spinal_x000D_ cholinergic interneurons and that this loss can be rescued by spinal activation. In Aim 2 we will determine how_x000D_ MCX neuromodulation regulates transneuronal segmental circuit remodeling after injury to promote spinal_x000D_ circuit repair. We will ask how CST injury impacts the major class of excitatory premotor interneurons of the_x000D_ CST. We will test if MCX stimulation ameliorates trans-neuronal circuit changes and then examine the interplay_x000D_ of repair strategies differentially targeting microglial-based spinal circuit remodeling and CST sprouting_x000D_ In Aim 3 we will harness the differential actions of tsDCS on spinal circuits to enhance repair and_x000D_ rehabilitation efficacy after cervical SCI. Spinal circuits integrate motor control signals with afferent information._x000D_ After SCI, with the loss of motor pathways, spared afferent feedback dominates segmental circuit function. We_x000D_ recently showed that afferent competition diminishes CST connection strength, to reinforce afferent over_x000D_ integrated control. We will use the differential actions of tsDCS to promote spared CST function and weaken_x000D_ potentially ‚Äúrunaway‚Äù afferent input, to rebalance segmental control. We will develop a novel strategy that_x000D_ combines neuromodulation-based repair with neuromodulation-assisted rehabilitation to promote recovery._x000D_ Successful completion of our studies will advance our understanding of the mechanisms of impairment and_x000D_ the mechanisms underlying novel neuromodulatory repair strategies after SCI. Results will inform how best to_x000D_ integrate motor behavioral rehabilitation and activity-based interventions to provide potentially clinically_x000D_ relevant approaches to improve motor control in humans after cervical SCI.	Lesion and activity dependent corticospinal tract plasticity	The loss of upper limb and hand function in people after cervical spinal injury is largely attributable to_x000D_ corticospinal system damage. We will study novel mechanisms underlying impairments after injury and how_x000D_ electrical neuromodulation-based therapies, alone and in combination with rehabilitation, can be used to repair_x000D_ the damage and improve motor function after cervical injury.	Neurosciences; Physical Injury - Accidents and Adverse Effects; Physical Rehabilitation; Regenerative Medicine; Rehabilitation; Spinal Cord Injury; Traumatic Head and Spine Injury	NIH	Non-SBIR/STTR	218750	124688	https://reporter.nih.gov/project-details/10413055	CITY COLLEGE OF NEW YORK	NEW YORK	UNITED STATES	NY	PHYSIOLOGY	NINDS	National Institute of Neurological Disorders and Stroke	SCH ALLIED HEALTH PROFESSIONS	Clinical Neuroplasticity and Neurotransmitters Study Section[CNNT]	SCI Motor/Sensory Function	Motor - General				Non-Invasive Device	Invasive Device			Preclinical
5R01NS064004-15	NA	NS064004	343438	10640876	2023	5	R01	MARTIN, JOHN H	[{'profile_id': 1894714, 'first_name': 'John', 'middle_name': 'H', 'last_name': 'Martin', 'is_contact_pi': True, 'full_name': 'John H Martin', 'title': 'PROFESSOR'}]	[{'first_name': 'ADELE', 'middle_name': 'ELIZABETH', 'last_name': 'DOPERALSKI', 'full_name': 'ADELE ELIZABETH DOPERALSKI'}]	NY-12	2009-05-19	2025-05-31	PA-18-484	RP	R01NS064004	Advanced Development;Anatomy;Animals;Automobile Driving;Axon;Behavioral;Biological Markers;Cervical;Cervical spinal cord injury;Cervical spine;Characteristics;Chronic;Corticospinal Tracts;Dependence;Elements;Equilibrium;Feedback;Fiber;Foundations;Functional disorder;Funding;Goals;Growth;Hand functions;Human;Hyperreflexia;Impairment;Injury;Interneurons;Interruption;Intervention;Knowledge;Lesion;Mediating;Methods;Modeling;Molecular;Motor;Motor Cortex;Motor Pathways;Movement;Muscle;Muscle Weakness;Muscle function;Muscular Atrophy;Neurons;Outcome;Paralysed;Pattern;Persons;Physiological;Process;Publishing;Pyramidal Tracts;Recovery;Rehabilitation therapy;Research;Runaway;Sensory;Signal Transduction;Spinal;Spinal Cord;Spinal Injuries;Spinal cord injury;Synapses;Synaptic plasticity;System;Testing;Translating;Up-Regulation;Upper Extremity;Vertebral column;axon growth;cholinergic;clinically relevant;functional outcomes;functional plasticity;gain of function;improved;loss of function;motor control;motor function improvement;motor recovery;motor rehabilitation;neural repair;neuron loss;neuronal circuitry;neuroregulation;novel;novel strategies;novel therapeutic intervention;novel therapeutics;optogenetics;pharmacologic;postsynaptic;recruit;repair strategy;repaired;spasticity;spinal cord repair;synaptogenesis	Corticospinal tract (CST) injury deprives spinal circuits of movement control signals. This leads to loss of_x000D_ function‚Äîmuscle weakness and paralysis‚Äîand gain of dysfunction‚Äîincluding hyperreflexia and spasticity. To_x000D_ repair the CST after injury and restore motor control, it is necessary to abrogate the impairments due to both the_x000D_ loss of function and gain of dysfunction following injury. Our research during the prior funding period shows that_x000D_ activity-dependent processes underlie both the loss of function and gain of dysfunction after CST injury. This_x000D_ finding provides the foundation for developing new therapeutic neuromodulatory approaches to target activity_x000D_ dependence using motor cortex (MCX) stimulation and transspinal direct current stimulation (tsDCS)._x000D_ MCX stimulation after injury is effective in CST repair and motor recovery. In Aim 1 we will determine the_x000D_ most effective MCX neuromodulation treatment to produce persistent structural and functional plasticity of the_x000D_ corticospinal system. Using different stimulation patterns, we will ask if efficacy depends on recruiting CST_x000D_ axon growth-promoting signaling. Using optogenetics to identify activated CST axons, we will test how_x000D_ stimulation patterns determine anatomical and physiological outcomes. Knowing that recovery is more than_x000D_ CST sprouting, we will ask if efficacy depends on producing long-term physiological changes in spinal circuits._x000D_ We recently showed that selective CST injury or MCX inactivation produces trans-neuronal loss of spinal_x000D_ cholinergic interneurons and that this loss can be rescued by spinal activation. In Aim 2 we will determine how_x000D_ MCX neuromodulation regulates transneuronal segmental circuit remodeling after injury to promote spinal_x000D_ circuit repair. We will ask how CST injury impacts the major class of excitatory premotor interneurons of the_x000D_ CST. We will test if MCX stimulation ameliorates trans-neuronal circuit changes and then examine the interplay_x000D_ of repair strategies differentially targeting microglial-based spinal circuit remodeling and CST sprouting_x000D_ In Aim 3 we will harness the differential actions of tsDCS on spinal circuits to enhance repair and_x000D_ rehabilitation efficacy after cervical SCI. Spinal circuits integrate motor control signals with afferent information._x000D_ After SCI, with the loss of motor pathways, spared afferent feedback dominates segmental circuit function. We_x000D_ recently showed that afferent competition diminishes CST connection strength, to reinforce afferent over_x000D_ integrated control. We will use the differential actions of tsDCS to promote spared CST function and weaken_x000D_ potentially ‚Äúrunaway‚Äù afferent input, to rebalance segmental control. We will develop a novel strategy that_x000D_ combines neuromodulation-based repair with neuromodulation-assisted rehabilitation to promote recovery._x000D_ Successful completion of our studies will advance our understanding of the mechanisms of impairment and_x000D_ the mechanisms underlying novel neuromodulatory repair strategies after SCI. Results will inform how best to_x000D_ integrate motor behavioral rehabilitation and activity-based interventions to provide potentially clinically_x000D_ relevant approaches to improve motor control in humans after cervical SCI.	Lesion and Activity Dependent Corticospinal Tract Plasticity	The loss of upper limb and hand function in people after cervical spinal injury is largely attributable to_x000D_ corticospinal system damage. We will study novel mechanisms underlying impairments after injury and how_x000D_ electrical neuromodulation-based therapies, alone and in combination with rehabilitation, can be used to repair_x000D_ the damage and improve motor function after cervical injury.	Neurosciences; Physical Injury - Accidents and Adverse Effects; Physical Rehabilitation; Regenerative Medicine; Rehabilitation; Spinal Cord Injury; Traumatic Head and Spine Injury	NIH	Non-SBIR/STTR	218750	124688	https://reporter.nih.gov/project-details/10640876	CITY COLLEGE OF NEW YORK	NEW YORK	UNITED STATES	NY	PHYSIOLOGY	NINDS	National Institute of Neurological Disorders and Stroke	SCH ALLIED HEALTH PROFESSIONS	Clinical Neuroplasticity and Neurotransmitters Study Section[CNNT]	SCI Motor/Sensory Function	Motor - General				Non-Invasive Device	Invasive Device			Preclinical
1R01NS064157-01A1	NA	NS064157	400044	7736229	2009	1	R01	DIMARCO, ANTHONY F.	[{'profile_id': 1898088, 'first_name': 'Anthony', 'middle_name': 'F.', 'last_name': 'DiMarco', 'is_contact_pi': True, 'full_name': 'Anthony F. DiMarco', 'title': ''}]	[{'first_name': 'NAOMI', 'middle_name': '', 'last_name': 'KLEITMAN', 'full_name': 'NAOMI KLEITMAN'}]	OH-11	2009-05-15	2014-04-30	PA-07-070	RP	R01NS064157	Abdomen;Ablation;Adverse effects;Animal Model;Animal Testing;Animals;Anxiety;Basic Science;Bilateral;Biology;Breathing;Canis familiaris;Cervical spinal cord injury;Chest;Chronic;Clinical Trials;Corrosion;Data;Devices;Disadvantaged;Electric Stimulation;Electrodes;Environmental air flow;Evaluation;Frequencies;Fright;Future;Generations;Histologic;Human;Intercostal Muscles;Life;Location;Measurement;Mechanical Ventilators;Mechanical ventilation;Mechanics;Mediating;Metabolic;Methods;Modeling;Motor;Motor Neurons;Motor Pathways;Muscle;Nerve;Neurostimulation procedures of spinal cord tissue;Paralysed;Pathologic;Pathway interactions;Patients;Pattern;Physiological;Preparation;Production;Property;Quadriplegia;Quality of life;Research;Respiratory Center;Respiratory Diaphragm;Safety;Secondary to;Speech;Spinal Cord;Spinal Cord Tract;Spinal cord injury;Spinal nerve structure;Stimulus;Structure;Structure of phrenic nerve;Synapses;Techniques;Testing;Thoracic spinal cord structure;Time;Ventral thoracic nerve structure;design;electric field;improved;indexing;neurodevelopment;novel;pressure;public health relevance;rib bone structure;stimulus processing	_x000D_ DESCRIPTION (provided by applicant): Many patients with cervical spinal cord injury are dependent upon lifelong mechanical ventilatory support. While electrical stimulation techniques have been able to free some patients from mechanical ventilation, the vast majority still require their use. Given the significant disadvantages of these devices, additional pacing options are badly needed. We have recently demonstrated in preliminary animal testing that inspiratory muscle activation can be achieved with upper thoracic high frequency (>200 Hz) spinal cord stimulation (HF-SCS). This method entails stimulation of spinal cord tracts which synapse with the inspiratory motoneuron pools. This is a novel and more physiologic method of inspiratory muscle activation since stimulation occurs at a pre- motoneuron level, allowing for processing of the stimulus within the motoneuron pools resulting in a more physiologic recruitment pattern. This technique therefore has the potential to provide a more effective method of inspiratory muscle pacing. Prior to clinical trials, however, there are important aspects of this technique that require further characterization. The following objectives are designed to assess the biology of this technique by evaluating the optimal stimulus paradigm and electrode location, mechanism of HF-SCS, efficacy in terms of maintaining ventilation, optimal electrode design and, long term safety. In Objective I, optimal stimulus paradigm and electrode location resulting in activation of the inspiratory muscles will be determined by measurements of inspired volume and airway pressure generation. In Objective II, the mechanism of HF-SCS will be evaluated by inspiratory muscle EMG measurements including single motor unit recordings and measurements of rib cage and abdominal displacements. These results will allow us to test our hypothesis that HF-SCS results in a physiologic pattern of inspiratory muscle activation. Spinal cord ablation studies will be performed to determine the location of pathways mediating inspiratory motoneuron pool activation. In Objective III, electric field measurements will be used in conjunction with modeling techniques to determine optimal electrode designs. In Objective IV, the efficacy of HF-SCS in maintaining ventilatory support for prolonged time periods will be assessed. In Objective V, we plan to employ newly designed electrodes which will be used to assess the long term safety of this method in a chronic animal model. Stimulation will be provided for 18-24 hrs/day for 3 months. Following long term stimulation, pathologic examination of the spinal cord structures, spinal nerves and muscles will be undertaken. The results of these studies should resolve important basic science issues concerning this technique in animals, and provide the framework for human clinical trials. A more physiologic method of inspiratory muscle activation is likely to reduce the number of tetraplegics dependent upon mechanical ventilation and thereby improve their life quality. _x000D__x000D_ _x000D__x000D_ PUBLIC HEALTH RELEVANCE: Patients with paralysis secondary to cervical spinal cord injury are often dependent upon mechanical ventilators to support their breathing. These devices restrict mobility, are uncomfortable, interfere with the production of normal speech, provoke anxiety due to fear of disconnection and thereby reduce life quality. The proposed research will investigate new electrical stimulation methods to restore breathing and eliminate the disadvantages of mechanical ventilation. _x000D__x000D_ _x000D__x000D_ _x000D__x000D_	Inspiratory Muscle Activation via High Frequency Spinal Cord Stimulation	_x000D_ 7. Project Narrative_x000D_ Patients with paralysis secondary to cervical spinal cord injury are often dependent upon mechanical_x000D_ ventilators to support their breathing. These devices restrict mobility, are uncomfortable, interfere with the_x000D_ production of normal speech, provoke anxiety due to fear of disconnection and thereby reduce life quality. The_x000D_ proposed research will investigate new electrical stimulation methods to restore breathing and eliminate the_x000D_ disadvantages of mechanical ventilation.	Assistive Technology; Bioengineering; Injury (total) Accidents/Adverse Effects; Injury - Trauma - (Head and Spine); Lung; Neurodegenerative; Neurosciences; Rehabilitation; Spinal Cord Injury	NIH	Non-SBIR/STTR	254805	145239	https://reporter.nih.gov/project-details/7736229	CASE WESTERN RESERVE UNIVERSITY	CLEVELAND	UNITED STATES	OH	PHYSIOLOGY	NINDS	National Institute of Neurological Disorders and Stroke	SCHOOLS OF MEDICINE	Respiratory Integrative Biology and Translational Research Study Section[RIBT]	SCI Motor/Sensory Function	Breathing/Respiration/Cough				Invasive Device				Preclinical
5R01NS064157-02	NA	NS064157	534951	7835685	2010	5	R01	DIMARCO, ANTHONY F.	[{'profile_id': 1898088, 'first_name': 'Anthony', 'middle_name': 'F.', 'last_name': 'DiMarco', 'is_contact_pi': True, 'full_name': 'Anthony F. DiMarco', 'title': ''}]	[{'first_name': 'NAOMI', 'middle_name': '', 'last_name': 'KLEITMAN', 'full_name': 'NAOMI KLEITMAN'}]	OH-11	2009-05-15	2014-04-30	PA-07-070	RP	R01NS064157	Abdomen;Ablation;Adverse effects;Animal Model;Animal Testing;Animals;Anxiety;Basic Science;Bilateral;Biology;Breathing;Canis familiaris;Cervical spinal cord injury;Chest;Chronic;Clinical Trials;Corrosion;Data;Devices;Disadvantaged;Electric Stimulation;Electrodes;Environmental air flow;Evaluation;Frequencies;Fright;Future;Generations;Histologic;Human;Intercostal Muscles;Life;Location;Measurement;Mechanical Ventilators;Mechanical ventilation;Mechanics;Mediating;Metabolic;Methods;Modeling;Motor;Motor Neurons;Motor Pathways;Muscle;Nerve;Neurostimulation procedures of spinal cord tissue;Paralysed;Pathologic;Pathway interactions;Patients;Pattern;Physiological;Preparation;Production;Property;Quadriplegia;Quality of life;Research;Respiratory Center;Respiratory Diaphragm;Safety;Secondary to;Speech;Spinal Cord;Spinal Cord Tract;Spinal cord injury;Spinal nerve structure;Stimulus;Structure;Structure of phrenic nerve;Synapses;Techniques;Testing;Thoracic spinal cord structure;Time;Ventral thoracic nerve structure;design;electric field;improved;indexing;neurodevelopment;novel;pressure;public health relevance;rib bone structure;stimulus processing	_x000D_ DESCRIPTION (provided by applicant): Many patients with cervical spinal cord injury are dependent upon lifelong mechanical ventilatory support. While electrical stimulation techniques have been able to free some patients from mechanical ventilation, the vast majority still require their use. Given the significant disadvantages of these devices, additional pacing options are badly needed. We have recently demonstrated in preliminary animal testing that inspiratory muscle activation can be achieved with upper thoracic high frequency (>200 Hz) spinal cord stimulation (HF-SCS). This method entails stimulation of spinal cord tracts which synapse with the inspiratory motoneuron pools. This is a novel and more physiologic method of inspiratory muscle activation since stimulation occurs at a pre- motoneuron level, allowing for processing of the stimulus within the motoneuron pools resulting in a more physiologic recruitment pattern. This technique therefore has the potential to provide a more effective method of inspiratory muscle pacing. Prior to clinical trials, however, there are important aspects of this technique that require further characterization. The following objectives are designed to assess the biology of this technique by evaluating the optimal stimulus paradigm and electrode location, mechanism of HF-SCS, efficacy in terms of maintaining ventilation, optimal electrode design and, long term safety. In Objective I, optimal stimulus paradigm and electrode location resulting in activation of the inspiratory muscles will be determined by measurements of inspired volume and airway pressure generation. In Objective II, the mechanism of HF-SCS will be evaluated by inspiratory muscle EMG measurements including single motor unit recordings and measurements of rib cage and abdominal displacements. These results will allow us to test our hypothesis that HF-SCS results in a physiologic pattern of inspiratory muscle activation. Spinal cord ablation studies will be performed to determine the location of pathways mediating inspiratory motoneuron pool activation. In Objective III, electric field measurements will be used in conjunction with modeling techniques to determine optimal electrode designs. In Objective IV, the efficacy of HF-SCS in maintaining ventilatory support for prolonged time periods will be assessed. In Objective V, we plan to employ newly designed electrodes which will be used to assess the long term safety of this method in a chronic animal model. Stimulation will be provided for 18-24 hrs/day for 3 months. Following long term stimulation, pathologic examination of the spinal cord structures, spinal nerves and muscles will be undertaken. The results of these studies should resolve important basic science issues concerning this technique in animals, and provide the framework for human clinical trials. A more physiologic method of inspiratory muscle activation is likely to reduce the number of tetraplegics dependent upon mechanical ventilation and thereby improve their life quality. _x000D__x000D_ _x000D__x000D_ PUBLIC HEALTH RELEVANCE: Patients with paralysis secondary to cervical spinal cord injury are often dependent upon mechanical ventilators to support their breathing. These devices restrict mobility, are uncomfortable, interfere with the production of normal speech, provoke anxiety due to fear of disconnection and thereby reduce life quality. The proposed research will investigate new electrical stimulation methods to restore breathing and eliminate the disadvantages of mechanical ventilation. _x000D__x000D_ _x000D__x000D_ _x000D__x000D_	Inspiratory Muscle Activation via High Frequency Spinal Cord Stimulation	_x000D_ 7. Project Narrative_x000D_ Patients with paralysis secondary to cervical spinal cord injury are often dependent upon mechanical_x000D_ ventilators to support their breathing. These devices restrict mobility, are uncomfortable, interfere with the_x000D_ production of normal speech, provoke anxiety due to fear of disconnection and thereby reduce life quality. The_x000D_ proposed research will investigate new electrical stimulation methods to restore breathing and eliminate the_x000D_ disadvantages of mechanical ventilation.	Assistive Technology; Bioengineering; Injury (total) Accidents/Adverse Effects; Injury - Trauma - (Head and Spine); Lung; Neurodegenerative; Neurosciences; Rehabilitation; Spinal Cord Injury	NIH	Non-SBIR/STTR	344308	190643	https://reporter.nih.gov/project-details/7835685	CASE WESTERN RESERVE UNIVERSITY	CLEVELAND	UNITED STATES	OH	PHYSIOLOGY	NINDS	National Institute of Neurological Disorders and Stroke	SCHOOLS OF MEDICINE	Respiratory Integrative Biology and Translational Research Study Section[RIBT]	SCI Motor/Sensory Function	Breathing/Respiration/Cough				Invasive Device				Preclinical
5R01NS064157-03	NA	NS064157	541559	8050529	2011	5	R01	DIMARCO, ANTHONY F.	[{'profile_id': 1898088, 'first_name': 'Anthony', 'middle_name': 'F.', 'last_name': 'DiMarco', 'is_contact_pi': True, 'full_name': 'Anthony F. DiMarco', 'title': ''}]	[{'first_name': 'KIP', 'middle_name': 'A', 'last_name': 'LUDWIG', 'full_name': 'KIP A LUDWIG'}]	OH-11	2009-05-15	2014-04-30	PA-07-070	RP	R01NS064157	Abdomen;Ablation;Adverse effects;Animal Model;Animal Testing;Animals;Anxiety;Basic Science;Bilateral;Biology;Breathing;Canis familiaris;Cervical spinal cord injury;Chest;Chronic;Clinical Trials;Corrosion;Data;Devices;Disadvantaged;Electric Stimulation;Electrodes;Environmental air flow;Evaluation;Frequencies;Fright;Future;Generations;Histologic;Human;Intercostal Muscles;Life;Location;Measurement;Mechanical Ventilators;Mechanical ventilation;Mechanics;Mediating;Metabolic;Methods;Modeling;Motor;Motor Neurons;Motor Pathways;Muscle;Nerve;Neurostimulation procedures of spinal cord tissue;Paralysed;Pathologic;Pathway interactions;Patients;Pattern;Physiological;Preparation;Production;Property;Quadriplegia;Quality of life;Research;Respiratory Center;Respiratory Diaphragm;Safety;Secondary to;Speech;Spinal Cord;Spinal Cord Tract;Spinal cord injury;Spinal nerve structure;Stimulus;Structure;Structure of phrenic nerve;Synapses;Techniques;Testing;Thoracic spinal cord structure;Time;Ventral thoracic nerve structure;design;electric field;improved;indexing;neurodevelopment;novel;pressure;public health relevance;rib bone structure;stimulus processing	_x000D_ DESCRIPTION (provided by applicant): Many patients with cervical spinal cord injury are dependent upon lifelong mechanical ventilatory support. While electrical stimulation techniques have been able to free some patients from mechanical ventilation, the vast majority still require their use. Given the significant disadvantages of these devices, additional pacing options are badly needed. We have recently demonstrated in preliminary animal testing that inspiratory muscle activation can be achieved with upper thoracic high frequency (>200 Hz) spinal cord stimulation (HF-SCS). This method entails stimulation of spinal cord tracts which synapse with the inspiratory motoneuron pools. This is a novel and more physiologic method of inspiratory muscle activation since stimulation occurs at a pre- motoneuron level, allowing for processing of the stimulus within the motoneuron pools resulting in a more physiologic recruitment pattern. This technique therefore has the potential to provide a more effective method of inspiratory muscle pacing. Prior to clinical trials, however, there are important aspects of this technique that require further characterization. The following objectives are designed to assess the biology of this technique by evaluating the optimal stimulus paradigm and electrode location, mechanism of HF-SCS, efficacy in terms of maintaining ventilation, optimal electrode design and, long term safety. In Objective I, optimal stimulus paradigm and electrode location resulting in activation of the inspiratory muscles will be determined by measurements of inspired volume and airway pressure generation. In Objective II, the mechanism of HF-SCS will be evaluated by inspiratory muscle EMG measurements including single motor unit recordings and measurements of rib cage and abdominal displacements. These results will allow us to test our hypothesis that HF-SCS results in a physiologic pattern of inspiratory muscle activation. Spinal cord ablation studies will be performed to determine the location of pathways mediating inspiratory motoneuron pool activation. In Objective III, electric field measurements will be used in conjunction with modeling techniques to determine optimal electrode designs. In Objective IV, the efficacy of HF-SCS in maintaining ventilatory support for prolonged time periods will be assessed. In Objective V, we plan to employ newly designed electrodes which will be used to assess the long term safety of this method in a chronic animal model. Stimulation will be provided for 18-24 hrs/day for 3 months. Following long term stimulation, pathologic examination of the spinal cord structures, spinal nerves and muscles will be undertaken. The results of these studies should resolve important basic science issues concerning this technique in animals, and provide the framework for human clinical trials. A more physiologic method of inspiratory muscle activation is likely to reduce the number of tetraplegics dependent upon mechanical ventilation and thereby improve their life quality. _x000D__x000D_ _x000D__x000D_ PUBLIC HEALTH RELEVANCE: Patients with paralysis secondary to cervical spinal cord injury are often dependent upon mechanical ventilators to support their breathing. These devices restrict mobility, are uncomfortable, interfere with the production of normal speech, provoke anxiety due to fear of disconnection and thereby reduce life quality. The proposed research will investigate new electrical stimulation methods to restore breathing and eliminate the disadvantages of mechanical ventilation. _x000D__x000D_ _x000D__x000D_ _x000D__x000D_	Inspiratory Muscle Activation via High Frequency Spinal Cord Stimulation	_x000D_ 7. Project Narrative_x000D_ Patients with paralysis secondary to cervical spinal cord injury are often dependent upon mechanical_x000D_ ventilators to support their breathing. These devices restrict mobility, are uncomfortable, interfere with the_x000D_ production of normal speech, provoke anxiety due to fear of disconnection and thereby reduce life quality. The_x000D_ proposed research will investigate new electrical stimulation methods to restore breathing and eliminate the_x000D_ disadvantages of mechanical ventilation.	Assistive Technology; Bioengineering; Injury (total) Accidents/Adverse Effects; Injury - Trauma - (Head and Spine); Lung; Neurodegenerative; Neurosciences; Rehabilitation; Spinal Cord Injury	NIH	Non-SBIR/STTR	348530	193029	https://reporter.nih.gov/project-details/8050529	CASE WESTERN RESERVE UNIVERSITY	CLEVELAND	UNITED STATES	OH	PHYSIOLOGY	NINDS	National Institute of Neurological Disorders and Stroke	SCHOOLS OF MEDICINE	Respiratory Integrative Biology and Translational Research Study Section[RIBT]	SCI Motor/Sensory Function	Breathing/Respiration/Cough				Invasive Device				Preclinical
5R01NS064157-04	NA	NS064157	498262	8245782	2012	5	R01	DIMARCO, ANTHONY F.	[{'profile_id': 1898088, 'first_name': 'Anthony', 'middle_name': 'F.', 'last_name': 'DiMarco', 'is_contact_pi': True, 'full_name': 'Anthony F. DiMarco', 'title': ''}]	[{'first_name': 'KIP', 'middle_name': 'A', 'last_name': 'LUDWIG', 'full_name': 'KIP A LUDWIG'}]	OH-11	2009-05-15	2014-04-30	PA-07-070	RP	R01NS064157	Abdomen;Ablation;Adverse effects;Animal Model;Animal Testing;Animals;Anxiety;Basic Science;Bilateral;Biology;Breathing;Canis familiaris;Cervical spinal cord injury;Chest;Chronic;Clinical Trials;Corrosion;Data;Devices;Disadvantaged;Electric Stimulation;Electrodes;Environmental air flow;Evaluation;Frequencies;Fright;Future;Generations;Histologic;Human;Intercostal Muscles;Life;Location;Measurement;Mechanical Ventilators;Mechanical ventilation;Mechanics;Mediating;Metabolic;Methods;Modeling;Motor;Motor Neurons;Motor Pathways;Muscle;Nerve;Neurostimulation procedures of spinal cord tissue;Paralysed;Pathologic;Pathway interactions;Patients;Pattern;Physiological;Preparation;Production;Property;Quadriplegia;Quality of life;Research;Respiratory Center;Respiratory Diaphragm;Safety;Secondary to;Speech;Spinal Cord;Spinal Cord Tract;Spinal cord injury;Spinal nerve structure;Stimulus;Structure;Structure of phrenic nerve;Synapses;Techniques;Testing;Thoracic spinal cord structure;Time;Ventral thoracic nerve structure;abstracting;design;electric field;improved;indexing;neurodevelopment;novel;pressure;rib bone structure;stimulus processing	_x000D_ 6. Project Summary /Abstract_x000D_ Many patients with cervical spinal cord injury are dependent upon lifelong mechanical ventilatory support._x000D_ While electrical stimulation techniques have been able to free some patients from mechanical ventilation, the_x000D_ vast majority still require their use. Given the significant disadvantages of these devices, additional pacing_x000D_ options are badly needed. We have recently demonstrated in preliminary animal testing that inspiratory muscle_x000D_ activation can be achieved with upper thoracic high frequency (>200 Hz) spinal cord stimulation (HF-SCS)._x000D_ This method entails stimulation of spinal cord tracts which synapse with the inspiratory motoneuron pools. This_x000D_ is a novel and more physiologic method of inspiratory muscle activation since stimulation occurs at a pre-_x000D_ motoneuron level, allowing for processing of the stimulus within the motoneuron pools resulting in a more_x000D_ physiologic recruitment pattern. This technique therefore has the potential to provide a more effective method_x000D_ of inspiratory muscle pacing. Prior to clinical trials, however, there are important aspects of this technique that_x000D_ require further characterization. The following objectives are designed to assess the biology of this technique_x000D_ by evaluating the optimal stimulus paradigm and electrode location, mechanism of HF-SCS, efficacy in terms_x000D_ of maintaining ventilation, optimal electrode design and, long term safety._x000D_ In Objective I, optimal stimulus paradigm and electrode location resulting in activation of the inspiratory_x000D_ muscles will be determined by measurements of inspired volume and airway pressure generation. In Objective_x000D_ II, the mechanism of HF-SCS will be evaluated by inspiratory muscle EMG measurements including single_x000D_ motor unit recordings and measurements of rib cage and abdominal displacements. These results will allow us_x000D_ to test our hypothesis that HF-SCS results in a physiologic pattern of inspiratory muscle activation. Spinal cord_x000D_ ablation studies will be performed to determine the location of pathways mediating inspiratory motoneuron pool_x000D_ activation. In Objective III, electric field measurements will be used in conjunction with modeling techniques to_x000D_ determine optimal electrode designs. In Objective IV, the efficacy of HF-SCS in maintaining ventilatory support_x000D_ for prolonged time periods will be assessed. In Objective V, we plan to employ newly designed electrodes_x000D_ which will be used to assess the long term safety of this method in a chronic animal model. Stimulation will be_x000D_ provided for 18-24 hrs/day for 3 months. Following long term stimulation, pathologic examination of the spinal_x000D_ cord structures, spinal nerves and muscles will be undertaken._x000D_ The results of these studies should resolve important basic science issues concerning this technique in_x000D_ animals, and provide the framework for human clinical trials. A more physiologic method of inspiratory muscle_x000D_ activation is likely to reduce the number of tetraplegics dependent upon mechanical ventilation and thereby_x000D_ improve their life quality.	Inspiratory Muscle Activation via High Frequency Spinal Cord Stimulation	_x000D_ 7. Project Narrative_x000D_ Patients with paralysis secondary to cervical spinal cord injury are often dependent upon mechanical_x000D_ ventilators to support their breathing. These devices restrict mobility, are uncomfortable, interfere with the_x000D_ production of normal speech, provoke anxiety due to fear of disconnection and thereby reduce life quality. The_x000D_ proposed research will investigate new electrical stimulation methods to restore breathing and eliminate the_x000D_ disadvantages of mechanical ventilation.	Assistive Technology; Bioengineering; Injury (total) Accidents/Adverse Effects; Injury - Trauma - (Head and Spine); Lung; Neurodegenerative; Neurosciences; Rehabilitation; Spinal Cord Injury	NIH	Non-SBIR/STTR	319164	179098	https://reporter.nih.gov/project-details/8245782	CASE WESTERN RESERVE UNIVERSITY	CLEVELAND	UNITED STATES	OH	PHYSIOLOGY	NINDS	National Institute of Neurological Disorders and Stroke	SCHOOLS OF MEDICINE	Respiratory Integrative Biology and Translational Research Study Section[RIBT]	SCI Motor/Sensory Function	Breathing/Respiration/Cough				Invasive Device				Preclinical
5R01NS064157-05	NA	NS064157	540113	8458146	2013	5	R01	DIMARCO, ANTHONY F.	[{'profile_id': 1898088, 'first_name': 'Anthony', 'middle_name': 'F.', 'last_name': 'DiMarco', 'is_contact_pi': True, 'full_name': 'Anthony F. DiMarco', 'title': ''}]	[{'first_name': 'NICK', 'middle_name': 'B', 'last_name': 'LANGHALS', 'full_name': 'NICK B LANGHALS'}]	OH-11	2009-05-15	2016-04-30	PA-07-070	RP	R01NS064157	Abdomen;Ablation;Adverse effects;Animal Model;Animal Testing;Animals;Anxiety;Basic Science;Bilateral;Biology;Breathing;Canis familiaris;Cervical spinal cord injury;Chest;Chronic;Clinical Trials;Corrosion;Data;Devices;Disadvantaged;Electric Stimulation;Electrodes;Environmental air flow;Evaluation;Frequencies;Fright;Future;Generations;Histologic;Human;Intercostal Muscles;Life;Location;Measurement;Mechanical Ventilators;Mechanical ventilation;Mechanics;Mediating;Metabolic;Methods;Modeling;Motor;Motor Neurons;Motor Pathways;Muscle;Nerve;Neurostimulation procedures of spinal cord tissue;Paralysed;Pathologic;Pathway interactions;Patients;Pattern;Physiological;Preparation;Production;Property;Quadriplegia;Quality of life;Research;Respiratory Center;Respiratory Diaphragm;Safety;Secondary to;Speech;Spinal Cord;Spinal Cord Tract;Spinal cord injury;Spinal nerve structure;Stimulus;Structure;Structure of phrenic nerve;Synapses;Techniques;Testing;Thoracic spinal cord structure;Time;Ventral thoracic nerve structure;abstracting;design;electric field;improved;indexing;neurodevelopment;novel;pressure;rib bone structure;stimulus processing	_x000D_ 6. Project Summary /Abstract_x000D_ Many patients with cervical spinal cord injury are dependent upon lifelong mechanical ventilatory support._x000D_ While electrical stimulation techniques have been able to free some patients from mechanical ventilation, the_x000D_ vast majority still require their use. Given the significant disadvantages of these devices, additional pacing_x000D_ options are badly needed. We have recently demonstrated in preliminary animal testing that inspiratory muscle_x000D_ activation can be achieved with upper thoracic high frequency (>200 Hz) spinal cord stimulation (HF-SCS)._x000D_ This method entails stimulation of spinal cord tracts which synapse with the inspiratory motoneuron pools. This_x000D_ is a novel and more physiologic method of inspiratory muscle activation since stimulation occurs at a pre-_x000D_ motoneuron level, allowing for processing of the stimulus within the motoneuron pools resulting in a more_x000D_ physiologic recruitment pattern. This technique therefore has the potential to provide a more effective method_x000D_ of inspiratory muscle pacing. Prior to clinical trials, however, there are important aspects of this technique that_x000D_ require further characterization. The following objectives are designed to assess the biology of this technique_x000D_ by evaluating the optimal stimulus paradigm and electrode location, mechanism of HF-SCS, efficacy in terms_x000D_ of maintaining ventilation, optimal electrode design and, long term safety._x000D_ In Objective I, optimal stimulus paradigm and electrode location resulting in activation of the inspiratory_x000D_ muscles will be determined by measurements of inspired volume and airway pressure generation. In Objective_x000D_ II, the mechanism of HF-SCS will be evaluated by inspiratory muscle EMG measurements including single_x000D_ motor unit recordings and measurements of rib cage and abdominal displacements. These results will allow us_x000D_ to test our hypothesis that HF-SCS results in a physiologic pattern of inspiratory muscle activation. Spinal cord_x000D_ ablation studies will be performed to determine the location of pathways mediating inspiratory motoneuron pool_x000D_ activation. In Objective III, electric field measurements will be used in conjunction with modeling techniques to_x000D_ determine optimal electrode designs. In Objective IV, the efficacy of HF-SCS in maintaining ventilatory support_x000D_ for prolonged time periods will be assessed. In Objective V, we plan to employ newly designed electrodes_x000D_ which will be used to assess the long term safety of this method in a chronic animal model. Stimulation will be_x000D_ provided for 18-24 hrs/day for 3 months. Following long term stimulation, pathologic examination of the spinal_x000D_ cord structures, spinal nerves and muscles will be undertaken._x000D_ The results of these studies should resolve important basic science issues concerning this technique in_x000D_ animals, and provide the framework for human clinical trials. A more physiologic method of inspiratory muscle_x000D_ activation is likely to reduce the number of tetraplegics dependent upon mechanical ventilation and thereby_x000D_ improve their life quality.	Inspiratory Muscle Activation via High Frequency Spinal Cord Stimulation	_x000D_ 7. Project Narrative_x000D_ Patients with paralysis secondary to cervical spinal cord injury are often dependent upon mechanical_x000D_ ventilators to support their breathing. These devices restrict mobility, are uncomfortable, interfere with the_x000D_ production of normal speech, provoke anxiety due to fear of disconnection and thereby reduce life quality. The_x000D_ proposed research will investigate new electrical stimulation methods to restore breathing and eliminate the_x000D_ disadvantages of mechanical ventilation.	Assistive Technology; Bioengineering; Injury (total) Accidents/Adverse Effects; Injury - Trauma - (Head and Spine); Lung; Neurodegenerative; Neurosciences; Rehabilitation; Spinal Cord Injury	NIH	Non-SBIR/STTR	344021	196092	https://reporter.nih.gov/project-details/8458146	CASE WESTERN RESERVE UNIVERSITY	CLEVELAND	UNITED STATES	OH	PHYSIOLOGY	NINDS	National Institute of Neurological Disorders and Stroke	SCHOOLS OF MEDICINE	Respiratory Integrative Biology and Translational Research Study Section[RIBT]	SCI Motor/Sensory Function	Breathing/Respiration/Cough				Invasive Device				Preclinical
1R01NS064250-01A1	NA	NS064250	290500	7785781	2009	1	R01	URBACH, JEFFREY S.	[{'profile_id': 8256925, 'first_name': 'Jeffrey', 'middle_name': 'S.', 'last_name': 'Urbach', 'is_contact_pi': True, 'full_name': 'Jeffrey S. Urbach', 'title': 'PROFESSOR'}]	[{'first_name': 'NAOMI', 'middle_name': '', 'last_name': 'KLEITMAN', 'full_name': 'NAOMI KLEITMAN'}]	DC-00	2009-09-28	2014-07-31	PA-07-070	RP	R01NS064250	Area;Axon;Biochemical;Cellular biology;Collagen;Collagen Fibril;Complex;Computer software;Controlled Environment;Cues;Development;Eating;Engineering;Environment;Environment and Public Health;Extracellular Matrix;Filopodia;Focal Adhesions;Gel;Generations;Goals;Growth;Growth Cones;Image;Image Analysis;Immigration;Implant;In Vitro;Injury;Intervention;Knowledge;Laboratories;Laminin;Measures;Mechanics;Microscope;Microtubule Polymerization;Microtubules;Modeling;Molecular;Morphology;Muscle Rigidity;Myosin ATPase;Natural regeneration;Nerve;Nerve Regeneration;Neuraxis;Neurons;Pattern;Physics;Process;Rattus;Research;Role;Science;Speed;Spinal Injuries;Spinal cord injury;Structure;System;Techniques;Testing;Translating;Width;axon growth;axon guidance;axonal guidance;axonal pathfinding;blebbistatin;cell motility;cell type;design;effective therapy;extracellular;implant material;in vitro Assay;in vivo;injured;nervous system development;novel;physical property;preference;public health relevance;response;spinal nerve posterior root;tool	_x000D_ DESCRIPTION (provided by applicant): A detailed understanding of the processes that control axon growth and guidance is essential for understanding the development of the nervous system and for engineering successful regrowth of severed neurons following spinal cord injury. While many of the molecules responsible for enhancing or inhibiting growth and for attractive and repulsive guidance have been identified, the majority of our knowledge of the mechanisms of axon motility comes from studies on flat, featureless, stiff substrates. There is accumulating evidence, however, that cell motility is sensitive to the structural and mechanical environ- ment. Conversely, there has been significant progress in creating structural features that control axon growth in complex environments in vitro and in vivo, but in most cases the mechanisms responsible for the modulation of motility are not known. The goal of the proposed research is to investigate axonal guidance in rigorously controlled mechanical and structural environments using imaging and analysis tools that will reveal subcellular morphology and dynamics with unprecedented detail. These studies will elucidate the roles of filopodia, focal adhesions, mechanical forces and guidance factors in controlled environments, and provides crucial information for the development of manipulations of the extracellular environment in vivo that impact axon motility in predictable ways, and for the engineering of implant materials to promote nerve regeneration after injury. Our specific aims are to: (1) Determine the mechanisms by which filopodia-collagen fibril interactions promote axon motility and guidance in 3D (2) Assess the effects of matrix composition on growth cone morphology, axon outgrowth, and axon guidance in 3D collagen-I matri- ces, and (3) Test the hypothesis that axons confined to narrow lanes, which mimic fibrillar confinement, are less responsive to non-directed guidance cues. This research will utilize a specialized high-speed, high sensitivity spinning disk confocal microscope system developed in the laboratory of the PI, as well as customized image analysis software. The research is an interdisciplinary collaborative effort involving re- searchers with expertise in cell biology, physics, materials science, and engineering. This effort will produce an entirely new perspective on axon motility and should significantly advance our ability to understand and control axon growth in complex environments. _x000D__x000D_ _x000D__x000D_ PUBLIC HEALTH RELEVANCE: There is currently no effective treatment for injuries to the central nervous system. The research described in this proposal will provide critical information for guiding interventions to allow nerves to regenerate after spinal injury either through treatment of the injured area or the design of implants that can provide bridges for reconnection. _x000D__x000D_ _x000D__x000D_ _x000D__x000D_	Mechanisms of axonal pathfinding in three dimensional matrices	_x000D_ NARRATIVE_x000D_ There is currently no effective treatment for injuries to the central nervous system. The re-_x000D_ search described in this proposal will provide critical information for guiding interventions_x000D_ to allow nerves to regenerate after spinal injury either through treatment of the injured_x000D_ area or the design of implants that can provide bridges for reconnection.	Bioengineering; Injury (total) Accidents/Adverse Effects; Injury - Trauma - (Head and Spine); Neurodegenerative; Neurosciences; Spinal Cord Injury	NIH	Non-SBIR/STTR	196875	93625	https://reporter.nih.gov/project-details/7785781	GEORGETOWN UNIVERSITY	WASHINGTON	UNITED STATES	DC	PHYSICS	NINDS	National Institute of Neurological Disorders and Stroke	SCHOOLS OF ARTS AND SCIENCES	Neurotechnology Study Section[NT]	SCI Adjacent	In Vitro Mechanisms				Modeling/In Vitro/Ex Vivo				Basic-Basic
3R01NS064250-04S1	NA	NS064250	63240	8506555	2012	3	R01	URBACH, JEFFREY S.	[{'profile_id': 8256925, 'first_name': 'Jeffrey', 'middle_name': 'S.', 'last_name': 'Urbach', 'is_contact_pi': True, 'full_name': 'Jeffrey S. Urbach', 'title': 'PROFESSOR'}]	[{'first_name': 'KIP', 'middle_name': 'A', 'last_name': 'LUDWIG', 'full_name': 'KIP A LUDWIG'}]	DC-00	2009-09-28	2014-07-31	PA-07-070	RP	R01NS064250	Area;Axon;Biochemical;Cellular biology;Collagen;Collagen Fibril;Complex;Computer software;Controlled Environment;Cues;Development;Eating;Engineering;Environment;Extracellular Matrix;Filopodia;Focal Adhesions;Gel;Generations;Goals;Growth;Growth Cones;Image;Image Analysis;Immigration;Implant;In Vitro;Injury;Intervention;Knowledge;Laboratories;Laminin;Measures;Mechanics;Microscope;Microtubule Polymerization;Microtubules;Modeling;Molecular;Morphology;Myosin ATPase;Natural regeneration;Nerve;Nerve Regeneration;Neuraxis;Neurons;Pattern;Physics;Process;Rattus;Research;Research Personnel;Role;Science;Speed;Spinal Injuries;Spinal cord injury;Structure;System;Techniques;Testing;Translating;Width;axon growth;axon guidance;axonal guidance;axonal pathfinding;blebbistatin;cell motility;cell type;design;effective therapy;extracellular;implant material;in vitro Assay;in vivo;injured;nervous system development;novel;physical property;preference;public health relevance;response;spinal nerve posterior root;tool	_x000D_ DESCRIPTION (provided by applicant): A detailed understanding of the processes that control axon growth and guidance is essential for understanding the development of the nervous system and for engineering successful regrowth of severed neurons following spinal cord injury. While many of the molecules responsible for enhancing or inhibiting growth and for attractive and repulsive guidance have been identified, the majority of our knowledge of the mechanisms of axon motility comes from studies on flat, featureless, stiff substrates. There is accumulating evidence, however, that cell motility is sensitive to the structural and mechanical environ- ment. Conversely, there has been significant progress in creating structural features that control axon growth in complex environments in vitro and in vivo, but in most cases the mechanisms responsible for the modulation of motility are not known. The goal of the proposed research is to investigate axonal guidance in rigorously controlled mechanical and structural environments using imaging and analysis tools that will reveal subcellular morphology and dynamics with unprecedented detail. These studies will elucidate the roles of filopodia, focal adhesions, mechanical forces and guidance factors in controlled environments, and provides crucial information for the development of manipulations of the extracellular environment in vivo that impact axon motility in predictable ways, and for the engineering of implant materials to promote nerve regeneration after injury. Our specific aims are to: (1) Determine the mechanisms by which filopodia-collagen fibril interactions promote axon motility and guidance in 3D (2) Assess the effects of matrix composition on growth cone morphology, axon outgrowth, and axon guidance in 3D collagen-I matri- ces, and (3) Test the hypothesis that axons confined to narrow lanes, which mimic fibrillar confinement, are less responsive to non-directed guidance cues. This research will utilize a specialized high-speed, high sensitivity spinning disk confocal microscope system developed in the laboratory of the PI, as well as customized image analysis software. The research is an interdisciplinary collaborative effort involving re- searchers with expertise in cell biology, physics, materials science, and engineering. This effort will produce an entirely new perspective on axon motility and should significantly advance our ability to understand and control axon growth in complex environments. _x000D_ _x000D_ PUBLIC HEALTH RELEVANCE: There is currently no effective treatment for injuries to the central nervous system. The research described in this proposal will provide critical information for guiding interventions to allow nerves to regenerate after spinal injury either through treatment of the injured area or the design of implants that can provide bridges for reconnection. _x000D_ _x000D_ _x000D_	Mechanisms of axonal pathfinding in three dimensional matrices	_x000D_ NARRATIVE_x000D_ There is currently no effective treatment for injuries to the central nervous system. The re-_x000D_ search described in this proposal will provide critical information for guiding interventions_x000D_ to allow nerves to regenerate after spinal injury either through treatment of the injured_x000D_ area or the design of implants that can provide bridges for reconnection.	Bioengineering; Injury (total) Accidents/Adverse Effects; Injury - Trauma - (Head and Spine); Neurodegenerative; Neurosciences; Spinal Cord Injury	NIH	Non-SBIR/STTR	40800	22440	https://reporter.nih.gov/project-details/8506555	GEORGETOWN UNIVERSITY	WASHINGTON	UNITED STATES	DC	PHYSICS	NINDS	National Institute of Neurological Disorders and Stroke	SCHOOLS OF ARTS AND SCIENCES	Neurotechnology Study Section[NT]	SCI Adjacent	In Vitro Mechanisms				Modeling/In Vitro/Ex Vivo				Basic-Basic
3R01NS064250-05S1	NA	NS064250	63444	8729691	2013	3	R01	URBACH, JEFFREY S.	[{'profile_id': 8256925, 'first_name': 'Jeffrey', 'middle_name': 'S.', 'last_name': 'Urbach', 'is_contact_pi': True, 'full_name': 'Jeffrey S. Urbach', 'title': 'PROFESSOR'}]	[{'first_name': 'LYN', 'middle_name': 'B', 'last_name': 'JAKEMAN', 'full_name': 'LYN B JAKEMAN'}]	DC-00	2009-09-28	2015-07-31	PA-07-070	RP	R01NS064250	Area;Axon;Biochemical;Cellular biology;Collagen;Collagen Fibril;Complex;Computer software;Controlled Environment;Cues;Development;Eating;Engineering;Environment;Extracellular Matrix;Filopodia;Focal Adhesions;Gel;Generations;Goals;Growth;Growth Cones;Image;Image Analysis;Immigration;Implant;In Vitro;Injury;Intervention;Knowledge;Laboratories;Laminin;Measures;Mechanics;Microscope;Microtubule Polymerization;Microtubules;Modeling;Molecular;Morphology;Myosin ATPase;Natural regeneration;Nerve;Nerve Regeneration;Neuraxis;Neurons;Pattern;Physics;Process;Rattus;Research;Research Personnel;Role;Science;Speed;Spinal Injuries;Spinal cord injury;Structure;System;Techniques;Testing;Translating;Width;axon growth;axon guidance;axonal guidance;axonal pathfinding;blebbistatin;cell motility;cell type;design;effective therapy;extracellular;implant material;in vitro Assay;in vivo;injured;nervous system development;novel;physical property;preference;public health relevance;response;spinal nerve posterior root;tool	_x000D_ DESCRIPTION (provided by applicant): A detailed understanding of the processes that control axon growth and guidance is essential for understanding the development of the nervous system and for engineering successful regrowth of severed neurons following spinal cord injury. While many of the molecules responsible for enhancing or inhibiting growth and for attractive and repulsive guidance have been identified, the majority of our knowledge of the mechanisms of axon motility comes from studies on flat, featureless, stiff substrates. There is accumulating evidence, however, that cell motility is sensitive to the structural and mechanical environ- ment. Conversely, there has been significant progress in creating structural features that control axon growth in complex environments in vitro and in vivo, but in most cases the mechanisms responsible for the modulation of motility are not known. The goal of the proposed research is to investigate axonal guidance in rigorously controlled mechanical and structural environments using imaging and analysis tools that will reveal subcellular morphology and dynamics with unprecedented detail. These studies will elucidate the roles of filopodia, focal adhesions, mechanical forces and guidance factors in controlled environments, and provides crucial information for the development of manipulations of the extracellular environment in vivo that impact axon motility in predictable ways, and for the engineering of implant materials to promote nerve regeneration after injury. Our specific aims are to: (1) Determine the mechanisms by which filopodia-collagen fibril interactions promote axon motility and guidance in 3D (2) Assess the effects of matrix composition on growth cone morphology, axon outgrowth, and axon guidance in 3D collagen-I matri- ces, and (3) Test the hypothesis that axons confined to narrow lanes, which mimic fibrillar confinement, are less responsive to non-directed guidance cues. This research will utilize a specialized high-speed, high sensitivity spinning disk confocal microscope system developed in the laboratory of the PI, as well as customized image analysis software. The research is an interdisciplinary collaborative effort involving re- searchers with expertise in cell biology, physics, materials science, and engineering. This effort will produce an entirely new perspective on axon motility and should significantly advance our ability to understand and control axon growth in complex environments. _x000D_ _x000D_	Mechanisms of axonal pathfinding in three dimensional matrices	There is currently no effective treatment for injuries to the central nervous system. The research described in this proposal will provide critical information for guiding interventions to allow nerves to regenerate after spinal injury either through treatment of the injured area or the design of implants that can provide bridges for reconnection. _x000D_ _x000D_ _x000D_	Bioengineering; Injury (total) Accidents/Adverse Effects; Injury - Trauma - (Head and Spine); Neurodegenerative; Neurosciences; Spinal Cord Injury	NIH	Non-SBIR/STTR	40800	22644	https://reporter.nih.gov/project-details/8729691	GEORGETOWN UNIVERSITY	WASHINGTON	UNITED STATES	DC	PHYSICS	NINDS	National Institute of Neurological Disorders and Stroke	SCHOOLS OF ARTS AND SCIENCES	Neurotechnology Study Section[NT]	SCI Adjacent	In Vitro Mechanisms				Modeling/In Vitro/Ex Vivo				Basic-Basic
5R01NS064250-02	NA	NS064250	309252	7940952	2010	5	R01	URBACH, JEFFREY S.	[{'profile_id': 8256925, 'first_name': 'Jeffrey', 'middle_name': 'S.', 'last_name': 'Urbach', 'is_contact_pi': True, 'full_name': 'Jeffrey S. Urbach', 'title': 'PROFESSOR'}]	[{'first_name': 'NAOMI', 'middle_name': '', 'last_name': 'KLEITMAN', 'full_name': 'NAOMI KLEITMAN'}]	DC-00	2009-09-28	2014-07-31	PA-07-070	RP	R01NS064250	Area;Axon;Biochemical;Cellular biology;Collagen;Collagen Fibril;Complex;Computer software;Controlled Environment;Cues;Development;Eating;Engineering;Environment;Environment and Public Health;Extracellular Matrix;Filopodia;Focal Adhesions;Gel;Generations;Goals;Growth;Growth Cones;Image;Image Analysis;Immigration;Implant;In Vitro;Injury;Intervention;Knowledge;Laboratories;Laminin;Measures;Mechanics;Microscope;Microtubule Polymerization;Microtubules;Modeling;Molecular;Morphology;Muscle Rigidity;Myosin ATPase;Natural regeneration;Nerve;Nerve Regeneration;Neuraxis;Neurons;Pattern;Physics;Process;Rattus;Research;Role;Science;Speed;Spinal Injuries;Spinal cord injury;Structure;System;Techniques;Testing;Translating;Width;axon growth;axon guidance;axonal guidance;axonal pathfinding;blebbistatin;cell motility;cell type;design;effective therapy;extracellular;implant material;in vitro Assay;in vivo;injured;nervous system development;novel;physical property;preference;public health relevance;response;spinal nerve posterior root;tool	_x000D_ DESCRIPTION (provided by applicant): A detailed understanding of the processes that control axon growth and guidance is essential for understanding the development of the nervous system and for engineering successful regrowth of severed neurons following spinal cord injury. While many of the molecules responsible for enhancing or inhibiting growth and for attractive and repulsive guidance have been identified, the majority of our knowledge of the mechanisms of axon motility comes from studies on flat, featureless, stiff substrates. There is accumulating evidence, however, that cell motility is sensitive to the structural and mechanical environ- ment. Conversely, there has been significant progress in creating structural features that control axon growth in complex environments in vitro and in vivo, but in most cases the mechanisms responsible for the modulation of motility are not known. The goal of the proposed research is to investigate axonal guidance in rigorously controlled mechanical and structural environments using imaging and analysis tools that will reveal subcellular morphology and dynamics with unprecedented detail. These studies will elucidate the roles of filopodia, focal adhesions, mechanical forces and guidance factors in controlled environments, and provides crucial information for the development of manipulations of the extracellular environment in vivo that impact axon motility in predictable ways, and for the engineering of implant materials to promote nerve regeneration after injury. Our specific aims are to: (1) Determine the mechanisms by which filopodia-collagen fibril interactions promote axon motility and guidance in 3D (2) Assess the effects of matrix composition on growth cone morphology, axon outgrowth, and axon guidance in 3D collagen-I matri- ces, and (3) Test the hypothesis that axons confined to narrow lanes, which mimic fibrillar confinement, are less responsive to non-directed guidance cues. This research will utilize a specialized high-speed, high sensitivity spinning disk confocal microscope system developed in the laboratory of the PI, as well as customized image analysis software. The research is an interdisciplinary collaborative effort involving re- searchers with expertise in cell biology, physics, materials science, and engineering. This effort will produce an entirely new perspective on axon motility and should significantly advance our ability to understand and control axon growth in complex environments. _x000D__x000D_ _x000D__x000D_ PUBLIC HEALTH RELEVANCE: There is currently no effective treatment for injuries to the central nervous system. The research described in this proposal will provide critical information for guiding interventions to allow nerves to regenerate after spinal injury either through treatment of the injured area or the design of implants that can provide bridges for reconnection. _x000D__x000D_ _x000D__x000D_ _x000D__x000D_	Mechanisms of axonal pathfinding in three dimensional matrices	_x000D_ NARRATIVE_x000D_ There is currently no effective treatment for injuries to the central nervous system. The re-_x000D_ search described in this proposal will provide critical information for guiding interventions_x000D_ to allow nerves to regenerate after spinal injury either through treatment of the injured_x000D_ area or the design of implants that can provide bridges for reconnection.	Bioengineering; Injury (total) Accidents/Adverse Effects; Injury - Trauma - (Head and Spine); Neurodegenerative; Neurosciences; Spinal Cord Injury	NIH	Non-SBIR/STTR	216563	92689	https://reporter.nih.gov/project-details/7940952	GEORGETOWN UNIVERSITY	WASHINGTON	UNITED STATES	DC	PHYSICS	NINDS	National Institute of Neurological Disorders and Stroke	SCHOOLS OF ARTS AND SCIENCES	Neurotechnology Study Section[NT]	SCI Adjacent	In Vitro Mechanisms				Modeling/In Vitro/Ex Vivo				Basic-Basic
5R01NS064250-03	NA	NS064250	296160	8109871	2011	5	R01	URBACH, JEFFREY S.	[{'profile_id': 8256925, 'first_name': 'Jeffrey', 'middle_name': 'S.', 'last_name': 'Urbach', 'is_contact_pi': True, 'full_name': 'Jeffrey S. Urbach', 'title': 'PROFESSOR'}]	[{'first_name': 'NAOMI', 'middle_name': '', 'last_name': 'KLEITMAN', 'full_name': 'NAOMI KLEITMAN'}]	DC-00	2009-09-28	2014-07-31	PA-07-070	RP	R01NS064250	Area;Axon;Biochemical;Cellular biology;Collagen;Collagen Fibril;Complex;Computer software;Controlled Environment;Cues;Development;Eating;Engineering;Environment;Extracellular Matrix;Filopodia;Focal Adhesions;Gel;Generations;Goals;Growth;Growth Cones;Image;Image Analysis;Immigration;Implant;In Vitro;Injury;Intervention;Knowledge;Laboratories;Laminin;Measures;Mechanics;Microscope;Microtubule Polymerization;Microtubules;Modeling;Molecular;Morphology;Myosin ATPase;Natural regeneration;Nerve;Nerve Regeneration;Neuraxis;Neurons;Pattern;Physics;Process;Rattus;Research;Research Personnel;Role;Science;Speed;Spinal Injuries;Spinal cord injury;Structure;System;Techniques;Testing;Translating;Width;axon growth;axon guidance;axonal guidance;axonal pathfinding;blebbistatin;cell motility;cell type;design;effective therapy;extracellular;implant material;in vitro Assay;in vivo;injured;nervous system development;novel;physical property;preference;public health relevance;response;spinal nerve posterior root;tool	_x000D_ DESCRIPTION (provided by applicant): A detailed understanding of the processes that control axon growth and guidance is essential for understanding the development of the nervous system and for engineering successful regrowth of severed neurons following spinal cord injury. While many of the molecules responsible for enhancing or inhibiting growth and for attractive and repulsive guidance have been identified, the majority of our knowledge of the mechanisms of axon motility comes from studies on flat, featureless, stiff substrates. There is accumulating evidence, however, that cell motility is sensitive to the structural and mechanical environ- ment. Conversely, there has been significant progress in creating structural features that control axon growth in complex environments in vitro and in vivo, but in most cases the mechanisms responsible for the modulation of motility are not known. The goal of the proposed research is to investigate axonal guidance in rigorously controlled mechanical and structural environments using imaging and analysis tools that will reveal subcellular morphology and dynamics with unprecedented detail. These studies will elucidate the roles of filopodia, focal adhesions, mechanical forces and guidance factors in controlled environments, and provides crucial information for the development of manipulations of the extracellular environment in vivo that impact axon motility in predictable ways, and for the engineering of implant materials to promote nerve regeneration after injury. Our specific aims are to: (1) Determine the mechanisms by which filopodia-collagen fibril interactions promote axon motility and guidance in 3D (2) Assess the effects of matrix composition on growth cone morphology, axon outgrowth, and axon guidance in 3D collagen-I matri- ces, and (3) Test the hypothesis that axons confined to narrow lanes, which mimic fibrillar confinement, are less responsive to non-directed guidance cues. This research will utilize a specialized high-speed, high sensitivity spinning disk confocal microscope system developed in the laboratory of the PI, as well as customized image analysis software. The research is an interdisciplinary collaborative effort involving re- searchers with expertise in cell biology, physics, materials science, and engineering. This effort will produce an entirely new perspective on axon motility and should significantly advance our ability to understand and control axon growth in complex environments. _x000D__x000D_ _x000D__x000D_ PUBLIC HEALTH RELEVANCE: There is currently no effective treatment for injuries to the central nervous system. The research described in this proposal will provide critical information for guiding interventions to allow nerves to regenerate after spinal injury either through treatment of the injured area or the design of implants that can provide bridges for reconnection. _x000D__x000D_ _x000D__x000D_ _x000D__x000D_	Mechanisms of axonal pathfinding in three dimensional matrices	_x000D_ NARRATIVE_x000D_ There is currently no effective treatment for injuries to the central nervous system. The re-_x000D_ search described in this proposal will provide critical information for guiding interventions_x000D_ to allow nerves to regenerate after spinal injury either through treatment of the injured_x000D_ area or the design of implants that can provide bridges for reconnection.	Bioengineering; Injury (total) Accidents/Adverse Effects; Injury - Trauma - (Head and Spine); Neurodegenerative; Neurosciences; Spinal Cord Injury	NIH	Non-SBIR/STTR	192938	103222	https://reporter.nih.gov/project-details/8109871	GEORGETOWN UNIVERSITY	WASHINGTON	UNITED STATES	DC	PHYSICS	NINDS	National Institute of Neurological Disorders and Stroke	SCHOOLS OF ARTS AND SCIENCES	Neurotechnology Study Section[NT]	SCI Adjacent	In Vitro Mechanisms				Modeling/In Vitro/Ex Vivo				Basic-Basic
5R01NS064250-04	NA	NS064250	296160	8282873	2012	5	R01	URBACH, JEFFREY S.	[{'profile_id': 8256925, 'first_name': 'Jeffrey', 'middle_name': 'S.', 'last_name': 'Urbach', 'is_contact_pi': True, 'full_name': 'Jeffrey S. Urbach', 'title': 'PROFESSOR'}]	[{'first_name': 'KIP', 'middle_name': 'A', 'last_name': 'LUDWIG', 'full_name': 'KIP A LUDWIG'}]	DC-00	2009-09-28	2014-07-31	PA-07-070	RP	R01NS064250	Area;Axon;Biochemical;Cellular biology;Collagen;Collagen Fibril;Complex;Computer software;Controlled Environment;Cues;Development;Eating;Engineering;Environment;Extracellular Matrix;Filopodia;Focal Adhesions;Gel;Generations;Goals;Growth;Growth Cones;Image;Image Analysis;Immigration;Implant;In Vitro;Injury;Intervention;Knowledge;Laboratories;Laminin;Measures;Mechanics;Microscope;Microtubule Polymerization;Microtubules;Modeling;Molecular;Morphology;Myosin ATPase;Natural regeneration;Nerve;Nerve Regeneration;Neuraxis;Neurons;Pattern;Physics;Process;Rattus;Research;Research Personnel;Role;Science;Speed;Spinal Injuries;Spinal cord injury;Structure;System;Techniques;Testing;Translating;Width;axon growth;axon guidance;axonal guidance;axonal pathfinding;blebbistatin;cell motility;cell type;design;effective therapy;extracellular;implant material;in vitro Assay;in vivo;injured;nervous system development;novel;physical property;preference;public health relevance;response;spinal nerve posterior root;tool	_x000D_ DESCRIPTION (provided by applicant): A detailed understanding of the processes that control axon growth and guidance is essential for understanding the development of the nervous system and for engineering successful regrowth of severed neurons following spinal cord injury. While many of the molecules responsible for enhancing or inhibiting growth and for attractive and repulsive guidance have been identified, the majority of our knowledge of the mechanisms of axon motility comes from studies on flat, featureless, stiff substrates. There is accumulating evidence, however, that cell motility is sensitive to the structural and mechanical environ- ment. Conversely, there has been significant progress in creating structural features that control axon growth in complex environments in vitro and in vivo, but in most cases the mechanisms responsible for the modulation of motility are not known. The goal of the proposed research is to investigate axonal guidance in rigorously controlled mechanical and structural environments using imaging and analysis tools that will reveal subcellular morphology and dynamics with unprecedented detail. These studies will elucidate the roles of filopodia, focal adhesions, mechanical forces and guidance factors in controlled environments, and provides crucial information for the development of manipulations of the extracellular environment in vivo that impact axon motility in predictable ways, and for the engineering of implant materials to promote nerve regeneration after injury. Our specific aims are to: (1) Determine the mechanisms by which filopodia-collagen fibril interactions promote axon motility and guidance in 3D (2) Assess the effects of matrix composition on growth cone morphology, axon outgrowth, and axon guidance in 3D collagen-I matri- ces, and (3) Test the hypothesis that axons confined to narrow lanes, which mimic fibrillar confinement, are less responsive to non-directed guidance cues. This research will utilize a specialized high-speed, high sensitivity spinning disk confocal microscope system developed in the laboratory of the PI, as well as customized image analysis software. The research is an interdisciplinary collaborative effort involving re- searchers with expertise in cell biology, physics, materials science, and engineering. This effort will produce an entirely new perspective on axon motility and should significantly advance our ability to understand and control axon growth in complex environments. _x000D_ _x000D_ PUBLIC HEALTH RELEVANCE: There is currently no effective treatment for injuries to the central nervous system. The research described in this proposal will provide critical information for guiding interventions to allow nerves to regenerate after spinal injury either through treatment of the injured area or the design of implants that can provide bridges for reconnection. _x000D_ _x000D_ _x000D_	Mechanisms of axonal pathfinding in three dimensional matrices	_x000D_ NARRATIVE_x000D_ There is currently no effective treatment for injuries to the central nervous system. The re-_x000D_ search described in this proposal will provide critical information for guiding interventions_x000D_ to allow nerves to regenerate after spinal injury either through treatment of the injured_x000D_ area or the design of implants that can provide bridges for reconnection.	Bioengineering; Injury (total) Accidents/Adverse Effects; Injury - Trauma - (Head and Spine); Neurodegenerative; Neurosciences; Spinal Cord Injury	NIH	Non-SBIR/STTR	192938	103222	https://reporter.nih.gov/project-details/8282873	GEORGETOWN UNIVERSITY	WASHINGTON	UNITED STATES	DC	PHYSICS	NINDS	National Institute of Neurological Disorders and Stroke	SCHOOLS OF ARTS AND SCIENCES	Neurotechnology Study Section[NT]	SCI Adjacent	In Vitro Mechanisms				Modeling/In Vitro/Ex Vivo				Basic-Basic
5R01NS064250-05	NA	NS064250	285794	8485696	2013	5	R01	URBACH, JEFFREY S.	[{'profile_id': 8256925, 'first_name': 'Jeffrey', 'middle_name': 'S.', 'last_name': 'Urbach', 'is_contact_pi': True, 'full_name': 'Jeffrey S. Urbach', 'title': 'PROFESSOR'}]	[{'first_name': 'LYN', 'middle_name': 'B', 'last_name': 'JAKEMAN', 'full_name': 'LYN B JAKEMAN'}]	DC-00	2009-09-28	2015-07-31	PA-07-070	RP	R01NS064250	Area;Axon;Biochemical;Cellular biology;Collagen;Collagen Fibril;Complex;Computer software;Controlled Environment;Cues;Development;Eating;Engineering;Environment;Extracellular Matrix;Filopodia;Focal Adhesions;Gel;Generations;Goals;Growth;Growth Cones;Image;Image Analysis;Immigration;Implant;In Vitro;Injury;Intervention;Knowledge;Laboratories;Laminin;Measures;Mechanics;Microscope;Microtubule Polymerization;Microtubules;Modeling;Molecular;Morphology;Myosin ATPase;Natural regeneration;Nerve;Nerve Regeneration;Neuraxis;Neurons;Pattern;Physics;Process;Rattus;Research;Research Personnel;Role;Science;Speed;Spinal Injuries;Spinal cord injury;Structure;System;Techniques;Testing;Translating;Width;axon growth;axon guidance;axonal guidance;axonal pathfinding;blebbistatin;cell motility;cell type;design;effective therapy;extracellular;implant material;in vitro Assay;in vivo;injured;nervous system development;novel;physical property;preference;public health relevance;response;spinal nerve posterior root;tool	_x000D_ DESCRIPTION (provided by applicant): A detailed understanding of the processes that control axon growth and guidance is essential for understanding the development of the nervous system and for engineering successful regrowth of severed neurons following spinal cord injury. While many of the molecules responsible for enhancing or inhibiting growth and for attractive and repulsive guidance have been identified, the majority of our knowledge of the mechanisms of axon motility comes from studies on flat, featureless, stiff substrates. There is accumulating evidence, however, that cell motility is sensitive to the structural and mechanical environ- ment. Conversely, there has been significant progress in creating structural features that control axon growth in complex environments in vitro and in vivo, but in most cases the mechanisms responsible for the modulation of motility are not known. The goal of the proposed research is to investigate axonal guidance in rigorously controlled mechanical and structural environments using imaging and analysis tools that will reveal subcellular morphology and dynamics with unprecedented detail. These studies will elucidate the roles of filopodia, focal adhesions, mechanical forces and guidance factors in controlled environments, and provides crucial information for the development of manipulations of the extracellular environment in vivo that impact axon motility in predictable ways, and for the engineering of implant materials to promote nerve regeneration after injury. Our specific aims are to: (1) Determine the mechanisms by which filopodia-collagen fibril interactions promote axon motility and guidance in 3D (2) Assess the effects of matrix composition on growth cone morphology, axon outgrowth, and axon guidance in 3D collagen-I matri- ces, and (3) Test the hypothesis that axons confined to narrow lanes, which mimic fibrillar confinement, are less responsive to non-directed guidance cues. This research will utilize a specialized high-speed, high sensitivity spinning disk confocal microscope system developed in the laboratory of the PI, as well as customized image analysis software. The research is an interdisciplinary collaborative effort involving re- searchers with expertise in cell biology, physics, materials science, and engineering. This effort will produce an entirely new perspective on axon motility and should significantly advance our ability to understand and control axon growth in complex environments. _x000D_ _x000D_	Mechanisms of axonal pathfinding in three dimensional matrices	There is currently no effective treatment for injuries to the central nervous system. The research described in this proposal will provide critical information for guiding interventions to allow nerves to regenerate after spinal injury either through treatment of the injured area or the design of implants that can provide bridges for reconnection. _x000D_ _x000D_ _x000D_	Bioengineering; Injury (total) Accidents/Adverse Effects; Injury - Trauma - (Head and Spine); Neurodegenerative; Neurosciences; Spinal Cord Injury	NIH	Non-SBIR/STTR	186185	99609	https://reporter.nih.gov/project-details/8485696	GEORGETOWN UNIVERSITY	WASHINGTON	UNITED STATES	DC	PHYSICS	NINDS	National Institute of Neurological Disorders and Stroke	SCHOOLS OF ARTS AND SCIENCES	Neurotechnology Study Section[NT]	SCI Adjacent	In Vitro Mechanisms				Modeling/In Vitro/Ex Vivo				Basic-Basic
1F30NS064669-01A1	NA	NS064669	28372	7748216	2009	1	F30	FASSBENDER, JANELLE M	[{'profile_id': 9401645, 'first_name': 'Janelle', 'middle_name': 'M', 'last_name': 'Fassbender', 'is_contact_pi': True, 'full_name': 'Janelle M Fassbender', 'title': ''}]	[{'first_name': 'DAVID', 'middle_name': 'F', 'last_name': 'OWENS', 'full_name': 'DAVID F OWENS'}]	KY-03	2009-07-01	2012-06-30	PA-05-151	TR	F30NS064669	4-Hydroxy-Tamoxifen;Acute;Adult;Affect;Animals;Attenuated;Blood;Blood Vessels;Blood flow;Brain Hypoxia-Ischemia;Cell Proliferation;Cells;Cessation of life;Contusions;Data;Development;Dominant-Negative Mutation;Edema;Endothelial Cells;Ensure;Excision;Female;Galactosidase;Inflammation;Inflammatory;Inflammatory Response;Injection of therapeutic agent;Injury;Label;LacZ Genes;Lesion;Locomotor Recovery;Maintenance;Mediating;Mus;Natural regeneration;Outcome Measure;Pathologic Neovascularization;Pathology;Perfusion;Permeability;Process;Rattus;Recovery of Function;Regulation;Reporter;Role;Secondary to;Signal Transduction;Specificity;Spinal Cord;Spinal cord injury;Staining method;Stains;Testing;Thoracic spinal cord structure;Time;Tissues;Transgenes;Transgenic Mice;Trauma;angiogenesis;attenuation;cadherin 5;cell type;density;enhanced green fluorescent protein;improved;interest;neovascular;neovascularization;notch protein;prevent;public health relevance;repaired;research study;response;transgene expression;white matter	Traumatic spinal cord injury (SCI) is complicated by secondary pathology that increases tissue loss and exacerbates functional recovery beyond the initial physical impact. Destruction of the vasculature that supports spinal cord tissue compromises blood spinal cord barrier integrity and is a major impediment to tissue sparing and regeneration. While formation of new blood vessels occurs robustly 3-7 days after contusive injury, the vessels are leaky, contributing to inflammation and edema. Thus, it is unclear at this time whether neovascularization facilitates or impairs tissue loss and functional recovery. Notch signaling, which is critical to vascular development and pathological angiogenesis, is known to regulate vascular sprouting through formation of tip cells and to control endothelial cell proliferation. Importantly, increased Notch signaling facilitates the maturation of vessels. Although fewer in number, these vessels are larger, less leaky, and are capable of supporting growing tissue (Noseda et al., 2004; Harrington et al., 2007; Li et al., 2007). We hypothesize that by promoting the maturation of vessels formed 3-7 days post-SCI, inflammation and tissue loss will be attenuated and functional recovery improved. Controlled proliferation with enhanced vessel maturation would provide evidence to control or attenuate angiogenic treatment in the first week following SCI. Conversely, increased endothelial cell proliferation leading to a greater vascular density by 7 days post-SCI may relieve the ischemia and hypoxia that contributes to tissue loss. Moreover, attenuation of the inflammatory response by decreasing pro-inflammatory activation of the microvascuiature may significantly impede repair processes. This observation would support the use of pro-angiogenic treatments that increase numbers of vessels in the absence of controlled permeability and enhanced blood spinal cord barrier integrity. Importantly, it is critical to determine the impact the manipulation of Notch signaling has not only on the vasculature but also inflammation and tissue loss due to secondary pathology. PUBLIC HEALTH RELEVANCE: Taken together, it is expected that the proposed experiments will provide evidence not only to support the role of Notch in new blood vessel formation after SCI but facilitate studies that seek to target acute vascular responses to enhance functional, locomotor recovery.	Functional consequences of Notch-mediated angiogenesis following SCI	NA	Injury (total) Accidents/Adverse Effects; Injury - Trauma - (Head and Spine); Neurodegenerative; Neurosciences; Regenerative Medicine; Spinal Cord Injury	NIH	Training, Individual	28372	NA	https://reporter.nih.gov/project-details/7748216	UNIVERSITY OF LOUISVILLE	LOUISVILLE	UNITED STATES	KY	NEUROSURGERY	NINDS	National Institute of Neurological Disorders and Stroke	SCHOOLS OF MEDICINE	NST-2 Study Section [NST-2]	SCI Motor/Sensory Function	Motor - General	SCI Pathology/Neuroprotection			Other Biologics				Preclinical
5F30NS064669-02	NA	NS064669	36320	7892474	2010	5	F30	FASSBENDER, JANELLE M	[{'profile_id': 9401645, 'first_name': 'Janelle', 'middle_name': 'M', 'last_name': 'Fassbender', 'is_contact_pi': True, 'full_name': 'Janelle M Fassbender', 'title': ''}]	[{'first_name': 'DAVID', 'middle_name': 'F', 'last_name': 'OWENS', 'full_name': 'DAVID F OWENS'}]	KY-03	2009-07-01	2012-06-30	PA-05-151	TR	F30NS064669	4-Hydroxy-Tamoxifen;Acute;Adult;Affect;Animals;Attenuated;Blood;Blood Vessels;Blood flow;Brain Hypoxia-Ischemia;Cell Proliferation;Cells;Cessation of life;Contusions;Data;Development;Dominant-Negative Mutation;Edema;Endothelial Cells;Ensure;Excision;Female;Galactosidase;Inflammation;Inflammatory;Inflammatory Response;Injection of therapeutic agent;Injury;Label;LacZ Genes;Lesion;Locomotor Recovery;Maintenance;Mediating;Mus;Natural regeneration;Outcome Measure;Pathologic Neovascularization;Pathology;Perfusion;Permeability;Process;Rattus;Recovery of Function;Regulation;Reporter;Role;Secondary to;Signal Transduction;Specificity;Spinal Cord;Spinal cord injury;Staining method;Stains;Testing;Thoracic spinal cord structure;Time;Tissues;Transgenes;Transgenic Mice;Trauma;angiogenesis;attenuation;cadherin 5;cell type;density;enhanced green fluorescent protein;improved;interest;neovascular;neovascularization;notch protein;prevent;public health relevance;repaired;research study;response;transgene expression;white matter	Traumatic spinal cord injury (SCI) is complicated by secondary pathology that increases tissue loss and exacerbates functional recovery beyond the initial physical impact. Destruction of the vasculature that supports spinal cord tissue compromises blood spinal cord barrier integrity and is a major impediment to tissue sparing and regeneration. While formation of new blood vessels occurs robustly 3-7 days after contusive injury, the vessels are leaky, contributing to inflammation and edema. Thus, it is unclear at this time whether neovascularization facilitates or impairs tissue loss and functional recovery. Notch signaling, which is critical to vascular development and pathological angiogenesis, is known to regulate vascular sprouting through formation of tip cells and to control endothelial cell proliferation. Importantly, increased Notch signaling facilitates the maturation of vessels. Although fewer in number, these vessels are larger, less leaky, and are capable of supporting growing tissue (Noseda et al., 2004; Harrington et al., 2007; Li et al., 2007). We hypothesize that by promoting the maturation of vessels formed 3-7 days post-SCI, inflammation and tissue loss will be attenuated and functional recovery improved. Controlled proliferation with enhanced vessel maturation would provide evidence to control or attenuate angiogenic treatment in the first week following SCI. Conversely, increased endothelial cell proliferation leading to a greater vascular density by 7 days post-SCI may relieve the ischemia and hypoxia that contributes to tissue loss. Moreover, attenuation of the inflammatory response by decreasing pro-inflammatory activation of the microvascuiature may significantly impede repair processes. This observation would support the use of pro-angiogenic treatments that increase numbers of vessels in the absence of controlled permeability and enhanced blood spinal cord barrier integrity. Importantly, it is critical to determine the impact the manipulation of Notch signaling has not only on the vasculature but also inflammation and tissue loss due to secondary pathology. PUBLIC HEALTH RELEVANCE: Taken together, it is expected that the proposed experiments will provide evidence not only to support the role of Notch in new blood vessel formation after SCI but facilitate studies that seek to target acute vascular responses to enhance functional, locomotor recovery.	Functional consequences of Notch-mediated angiogenesis following SCI	NA	Injury (total) Accidents/Adverse Effects; Injury - Trauma - (Head and Spine); Neurodegenerative; Neurosciences; Regenerative Medicine; Spinal Cord Injury	NIH	Training, Individual	36320	NA	https://reporter.nih.gov/project-details/7892474	UNIVERSITY OF LOUISVILLE	LOUISVILLE	UNITED STATES	KY	NEUROSURGERY	NINDS	National Institute of Neurological Disorders and Stroke	SCHOOLS OF MEDICINE	NST-2 Study Section [NST-2]	SCI Motor/Sensory Function	Motor - General	SCI Pathology/Neuroprotection			Other Biologics				Preclinical
5F30NS064669-03	NA	NS064669	36851	8118544	2011	5	F30	FASSBENDER, JANELLE M	[{'profile_id': 9401645, 'first_name': 'Janelle', 'middle_name': 'M', 'last_name': 'Fassbender', 'is_contact_pi': True, 'full_name': 'Janelle M Fassbender', 'title': ''}]	[{'first_name': 'DAVID', 'middle_name': 'F', 'last_name': 'OWENS', 'full_name': 'DAVID F OWENS'}]	KY-03	2009-07-01	2012-06-30	PA-05-151	TR	F30NS064669	4-Hydroxy-Tamoxifen;Acute;Adult;Affect;Animals;Attenuated;Blood;Blood Vessels;Blood flow;Brain Hypoxia-Ischemia;Cell Proliferation;Cells;Cessation of life;Contusions;Cytomegalovirus;Data;Development;Dominant-Negative Mutation;Edema;Endothelial Cells;Ensure;Excision;Female;Galactosidase;Health;Inflammation;Inflammatory;Inflammatory Response;Injection of therapeutic agent;Injury;Internal Ribosome Entry Site;Label;LacZ Genes;Lesion;Locomotor Recovery;Maintenance;Mediating;Mus;Natural regeneration;Outcome Measure;Pathologic Neovascularization;Pathology;Perfusion;Permeability;Process;Rattus;Recovery of Function;Regulation;Reporter;Role;Secondary to;Signal Transduction;Specificity;Spinal Cord;Spinal cord injury;Staining method;Stains;Testing;Thoracic spinal cord structure;Time;Tissues;Transgenes;Transgenic Mice;Trauma;angiogenesis;attenuation;cadherin 5;cell type;density;enhanced green fluorescent protein;improved;interest;neovascular;neovascularization;notch protein;prevent;repaired;research study;response;transgene expression;white matter	Traumatic spinal cord injury (SCI) is complicated by secondary pathology that increases tissue loss and exacerbates functional recovery beyond the initial physical impact. Destruction of the vasculature that supports spinal cord tissue compromises blood spinal cord barrier integrity and is a major impediment to tissue sparing and regeneration. While formation of new blood vessels occurs robustly 3-7 days after contusive injury, the vessels are leaky, contributing to inflammation and edema. Thus, it is unclear at this time whether neovascularization facilitates or impairs tissue loss and functional recovery. Notch signaling, which is critical to vascular development and pathological angiogenesis, is known to regulate vascular sprouting through formation of tip cells and to control endothelial cell proliferation. Importantly, increased Notch signaling facilitates the maturation of vessels. Although fewer in number, these vessels are larger, less leaky, and are capable of supporting growing tissue (Noseda et al., 2004; Harrington et al., 2007; Li et al., 2007). We hypothesize that by promoting the maturation of vessels formed 3-7 days post-SCI, inflammation and tissue loss will be attenuated and functional recovery improved. Controlled proliferation with enhanced vessel maturation would provide evidence to control or attenuate angiogenic treatment in the first week following SCI. Conversely, increased endothelial cell proliferation leading to a greater vascular density by 7 days post-SCI may relieve the ischemia and hypoxia that contributes to tissue loss. Moreover, attenuation of the inflammatory response by decreasing pro-inflammatory activation of the microvascuiature may significantly impede repair processes. This observation would support the use of pro-angiogenic treatments that increase numbers of vessels in the absence of controlled permeability and enhanced blood spinal cord barrier integrity. Importantly, it is critical to determine the impact the manipulation of Notch signaling has not only on the vasculature but also inflammation and tissue loss due to secondary pathology. PUBLIC HEALTH RELEVANCE: Taken together, it is expected that the proposed experiments will provide evidence not only to support the role of Notch in new blood vessel formation after SCI but facilitate studies that seek to target acute vascular responses to enhance functional, locomotor recovery.	Functional consequences of Notch-mediated angiogenesis following SCI	NA	Injury (total) Accidents/Adverse Effects; Injury - Trauma - (Head and Spine); Neurodegenerative; Neurosciences; Regenerative Medicine; Spinal Cord Injury	NIH	Training, Individual	36851	NA	https://reporter.nih.gov/project-details/8118544	UNIVERSITY OF LOUISVILLE	LOUISVILLE	UNITED STATES	KY	NEUROSURGERY	NINDS	National Institute of Neurological Disorders and Stroke	SCHOOLS OF MEDICINE	NST-2 Study Section [NST-2]	SCI Motor/Sensory Function	Motor - General	SCI Pathology/Neuroprotection			Other Biologics				Preclinical
1F31NS064725-01	NA	NS064725	33336	7614802	2009	1	F31	DONNELLY, DUSTIN JAMES	[{'profile_id': 8934573, 'first_name': 'Dustin', 'middle_name': 'James', 'last_name': 'Donnelly', 'is_contact_pi': True, 'full_name': 'Dustin James Donnelly', 'title': ''}]	[{'first_name': 'NAOMI', 'middle_name': '', 'last_name': 'KLEITMAN', 'full_name': 'NAOMI KLEITMAN'}]	OH-03	2009-01-01	2010-12-31	PA-07-002	TR	F31NS064725	Acute;Affect;Attenuated;Behavioral;Biological Assay;Biological Preservation;Blood;Bone Marrow;Cells;Cessation of life;Chronic Disease;Coculture Techniques;Complex;Conditioned Culture Media;Contusions;Cues;Cutaneous;Cytokine Activation;Data;Disease;Economic Burden;Genes;Glucose Transporter;Growth Factor;HMGB1 gene;Hypoxia;Hypoxia Inducible Factor;Immunohistochemistry;In Vitro;Inflammation;Inflammation Mediators;Inflammatory;Inflammatory Response;Injury;Ischemia;Joints;Knock-out;Knockout Mice;Lasers;Lesion;Locomotor Recovery;Measurement;Measures;Mediating;Metabolic;Metabolism;Microglia;Microscopy;Modeling;Molecular;Mus;Myelin;Myelogenous;Myeloid Cells;Nerve Degeneration;Nervous System Physiology;Neurites;Neurons;Oxygen measurement, partial pressure, arterial;Pathology;Pattern;Permeability;Phagocytosis;Phenotype;Play;Process;Production;Proteins;Protocols documentation;Quality of life;RNA;Recovery;Recovery of Function;Regulation;Reperfusion Injury;Research Personnel;Rest;Reverse Transcriptase Polymerase Chain Reaction;Role;Signal Transduction;Site;Spinal;Spinal Cord;Spinal cord injury;Spinal cord injury patients;Stimulus;Thrombin;Time;Tissues;Western Blotting;axon growth;behavior test;clinically relevant;cytokine;functional outcomes;gene induction;hypoxia inducible factor 1;improved;injured;insight;macrophage;monocyte;mouse model;neurotoxic;neurotoxicity;novel;programs;response;social;therapy design;transcription factor	_x000D_ DESCRIPTION (provided by applicant): Spinal cord injury (SCI) is a devastating traumatic injury for which there currently is no cure. SCI triggers a robust inflammatory response that is dominated by activated CNS macrophages. Data suggests that modulating macrophage activity after SCI can limit delayed neurodegeneration and promote functional recovery. Studies in this proposal will examine how the lesion microenvironment drives macrophage inflammatory function. HIF1 is a ubiquitous transcription factor regulating the cellular response to hypoxia. Within macrophages however, it has also been shown to be crucial for both resting metabolism and inflammatory function. Studies in Aim 1 will provide novel data on the regulation of HIF1a and its downstream effectors in cultured macrophages in response to hypoxic and inflammatory stimuli, and what role this regulation plays in macrophage-mediated neurite outgrowth and neurotoxicity. Use of knockout mice with macrophage-specific deletion of HIF1a will allow us to tease HIF1a-dependent regulation from other inflammatory signaling cascades. Production of cytokines and other inflammatory mediators will be assayed via real-time RT-PCR and Western blotting. Macrophage-mediated neuroregeneration and neurotoxicity we be assessed in vitro using established neurite outgrowth and neuron death assays. In parallel, studiles in Aim 2 will use a clinically relevant mouse model of contusive SCI to compare lesion progression and functional recovery between mice expressing WT or KO microglia/macrophages. HIF1a's role in the macrophage response to SCI will be assessed through stereological measurements of lesion volume, myelin sparing, and macrophage accumulation. Immunohistochemistry and laser capture microscopy will be used to define and quantify cell-specific expression of HIF1a, its major downstream targets, and proinflammatory cytokines in injured and uninjured spinal cord sections. Permeability studies will be used to determine if macrophage-expressed downstream genes of HIF1a effect affect blood-spinal cord barrier integrity. Locomotor behavior tests will be performed to detect differences in functional recovery between the groups. Understanding the complex and multi-faceted regulation of HIF1a in the unique microenvironments present in the SCI lesion will give researchers and clinicians insight into the roles of inflammation post-SCI. We believe that therapies designed to attenuate or manipulate subacute and chronic disease processes such as ischemia-reperfusion injury and inflammation will improve functional outcome in SCI patients, thus improving their quality of life and reducing the immense social and economic burden associated with this disorder. _x000D__x000D_ _x000D__x000D_	HIF-1 Regulation of macrophages in Injured Spinal Cord	NA	Injury (total) Accidents/Adverse Effects; Injury - Trauma - (Head and Spine); Neurodegenerative; Neurosciences; Spinal Cord Injury	NIH	Training, Individual	33336	NA	https://reporter.nih.gov/project-details/7614802	OHIO STATE UNIVERSITY	COLUMBUS	UNITED STATES	OH	NONE	NINDS	National Institute of Neurological Disorders and Stroke	SCHOOLS OF MEDICINE	Special Emphasis Panel[ZRG1 F03A-F (20)]	SCI Motor/Sensory Function	Ambulation/Locomotion				In Vivo Approaches	Modeling/In Vitro/Ex Vivo			Disease-Related Basic
5F31NS064725-02	NA	NS064725	23948	7847658	2010	5	F31	DONNELLY, DUSTIN JAMES	[{'profile_id': 8934573, 'first_name': 'Dustin', 'middle_name': 'James', 'last_name': 'Donnelly', 'is_contact_pi': True, 'full_name': 'Dustin James Donnelly', 'title': ''}]	[{'first_name': 'NAOMI', 'middle_name': '', 'last_name': 'KLEITMAN', 'full_name': 'NAOMI KLEITMAN'}]	OH-03	2009-01-01	2010-12-31	PA-07-002	TR	F31NS064725	Acute;Affect;Attenuated;Behavioral;Biological Assay;Biological Preservation;Blood;Bone Marrow;Cells;Cessation of life;Chronic Disease;Coculture Techniques;Complex;Conditioned Culture Media;Contusions;Cues;Cutaneous;Cytokine Activation;Data;Disease;Economic Burden;Genes;Glucose Transporter;Growth Factor;HMGB1 gene;Hypoxia;Hypoxia Inducible Factor;Immunohistochemistry;In Vitro;Inflammation;Inflammation Mediators;Inflammatory;Inflammatory Response;Injury;Ischemia;Joints;Knock-out;Knockout Mice;Lasers;Lesion;Locomotor Recovery;Measurement;Measures;Mediating;Metabolic;Metabolism;Microglia;Microscopy;Modeling;Molecular;Mus;Myelin;Myelogenous;Myeloid Cells;Nerve Degeneration;Nervous System Physiology;Neurites;Neurons;Oxygen measurement, partial pressure, arterial;Pathology;Pattern;Permeability;Phagocytosis;Phenotype;Play;Process;Production;Proteins;Protocols documentation;Quality of life;RNA;Recovery;Recovery of Function;Regulation;Reperfusion Injury;Research Personnel;Rest;Reverse Transcriptase Polymerase Chain Reaction;Role;Signal Transduction;Site;Spinal;Spinal Cord;Spinal cord injury;Spinal cord injury patients;Stimulus;Thrombin;Time;Tissues;Western Blotting;axon growth;behavior test;clinically relevant;cytokine;functional outcomes;gene induction;hypoxia inducible factor 1;improved;injured;insight;macrophage;monocyte;mouse model;neurotoxic;neurotoxicity;novel;programs;response;social;therapy design;transcription factor	_x000D_ DESCRIPTION (provided by applicant): Spinal cord injury (SCI) is a devastating traumatic injury for which there currently is no cure. SCI triggers a robust inflammatory response that is dominated by activated CNS macrophages. Data suggests that modulating macrophage activity after SCI can limit delayed neurodegeneration and promote functional recovery. Studies in this proposal will examine how the lesion microenvironment drives macrophage inflammatory function. HIF1 is a ubiquitous transcription factor regulating the cellular response to hypoxia. Within macrophages however, it has also been shown to be crucial for both resting metabolism and inflammatory function. Studies in Aim 1 will provide novel data on the regulation of HIF1a and its downstream effectors in cultured macrophages in response to hypoxic and inflammatory stimuli, and what role this regulation plays in macrophage-mediated neurite outgrowth and neurotoxicity. Use of knockout mice with macrophage-specific deletion of HIF1a will allow us to tease HIF1a-dependent regulation from other inflammatory signaling cascades. Production of cytokines and other inflammatory mediators will be assayed via real-time RT-PCR and Western blotting. Macrophage-mediated neuroregeneration and neurotoxicity we be assessed in vitro using established neurite outgrowth and neuron death assays. In parallel, studiles in Aim 2 will use a clinically relevant mouse model of contusive SCI to compare lesion progression and functional recovery between mice expressing WT or KO microglia/macrophages. HIF1a's role in the macrophage response to SCI will be assessed through stereological measurements of lesion volume, myelin sparing, and macrophage accumulation. Immunohistochemistry and laser capture microscopy will be used to define and quantify cell-specific expression of HIF1a, its major downstream targets, and proinflammatory cytokines in injured and uninjured spinal cord sections. Permeability studies will be used to determine if macrophage-expressed downstream genes of HIF1a effect affect blood-spinal cord barrier integrity. Locomotor behavior tests will be performed to detect differences in functional recovery between the groups. Understanding the complex and multi-faceted regulation of HIF1a in the unique microenvironments present in the SCI lesion will give researchers and clinicians insight into the roles of inflammation post-SCI. We believe that therapies designed to attenuate or manipulate subacute and chronic disease processes such as ischemia-reperfusion injury and inflammation will improve functional outcome in SCI patients, thus improving their quality of life and reducing the immense social and economic burden associated with this disorder. _x000D__x000D_ _x000D__x000D_	HIF-1 Regulation of macrophages in Injured Spinal Cord	NA	Injury (total) Accidents/Adverse Effects; Injury - Trauma - (Head and Spine); Neurodegenerative; Neurosciences; Spinal Cord Injury	NIH	Training, Individual	23948	NA	https://reporter.nih.gov/project-details/7847658	OHIO STATE UNIVERSITY	COLUMBUS	UNITED STATES	OH	NONE	NINDS	National Institute of Neurological Disorders and Stroke	SCHOOLS OF MEDICINE	Special Emphasis Panel[ZRG1-F03A-F(20)L]	SCI Motor/Sensory Function	Ambulation/Locomotion				In Vivo Approaches	Modeling/In Vitro/Ex Vivo			Disease-Related Basic
1F32NS064775-01	NA	NS064775	50054	7614795	2009	1	F32	QUITON, RAIMI L	[{'profile_id': 7042738, 'first_name': 'Raimi', 'middle_name': 'L', 'last_name': 'Quiton', 'is_contact_pi': True, 'full_name': 'Raimi L Quiton', 'title': ''}]	[{'first_name': 'LINDA', 'middle_name': 'L', 'last_name': 'PORTER', 'full_name': 'LINDA L PORTER'}]	MD-07	2009-01-04	2010-07-03	NA	TR	F32NS064775	Affect;Area;Behavior;Behavioral;Cerebral cortex;Clinical;Data;Development;Disease;Functional disorder;GABA Agonists;Head;Hyperalgesia;Implanted Electrodes;Infusion procedures;Lesion;Measures;Mechanics;Metric;Modeling;Neuraxis;Neurons;Operative Surgical Procedures;Pain;Pain Disorder;Pathway interactions;Perception;Posterior Thalamic Nuclei;Rattus;Reporting;Resistance;Rodent;Rodent Model;Sensory;Spinal;Spinal Cord;Spinal cord injury;Stimulus;Structure;Testing;Thalamic Nuclei;Thalamic structure;Thermal Hyperalgesias;Time;awake;central pain syndrome;chronic pain;effective therapy;extracellular;improved;novel;pain behavior;public health relevance;response;somatosensory;spontaneous pain	_x000D_ DESCRIPTION (provided by applicant): Spinal cord injury and other insults to the central nervous system frequently result in central pain syndrome (CPS), a severe, treatment-resistant chronic pain disorder. The mechanisms of CPS are poorly understood and must be better characterized before effective therapies can be developed. In a rodent spinal cord injury model of CPS, we recently found that CPS was associated with abnormally increased activity in the posterior thalamic nucleus (PO). Pain perception requires activity in a network of regions in the cerebral cortex, several of which receive afferent input from PO; thus, pain associated with CPS may result from abnormal activity in the cortical targets of PO. This proposal aims to test the hypothesis that CPS is associated with increased input from PO to the primary (S1) and second (S2) somatosensory cortical areas; three specific predictions arising from this hypothesis will be tested in our rodent model of CPS. First, electrophysiological recordings will be obtained to test the prediction that S1/S2 neurons that receive PO input show increased activity in CPS rats compared to shams. Second, electrophysiological recordings will be obtained in awake, behaving rats to test the prediction that CPS-related behavioral changes that develop after spinal cord injury are correlated with changes in neuronal activity in PO and S1/S2. Third, electrophysiological recordings will be obtained in CPS rats during administration of GABA receptor agonists into PO to test the prediction that inactivation of PO will suppress CPS-related increases in cortical responses. PUBLIC HEALTH RELEVANCE CPS potentially affects millions of people worldwide and poses a significant clinical problem due to its resistance to treatment. At best, current therapies for CPS can reduce pain for short periods of time but cannot eliminate it completely. The proposed project will provide novel data that should improve understanding of the pathophysiological mechanisms underlying CPS and aid in the development of more effective treatments for this debilitating disorder. _x000D__x000D_ _x000D__x000D_ _x000D__x000D_	Thalamocortical Abnormalities in Central Pain Syndrome	NA	Injury (total) Accidents/Adverse Effects; Injury - Trauma - (Head and Spine); Neurodegenerative; Neurosciences; Pain Conditions - Chronic; Spinal Cord Injury	NIH	Training, Individual	50054	NA	https://reporter.nih.gov/project-details/7614795	UNIVERSITY OF MARYLAND BALTIMORE	BALTIMORE	UNITED STATES	MD	PHYSIOLOGY	NINDS	National Institute of Neurological Disorders and Stroke	SCHOOLS OF MEDICINE	Special Emphasis Panel[ZRG1 F02B-Y (20)]	SCI Secondary Health Conditions	SCI Pain				In Vivo Approaches				Disease-Related Basic
5F32NS064775-02	NA	NS064775	26077	7755859	2010	5	F32	QUITON, RAIMI L	[{'profile_id': 7042738, 'first_name': 'Raimi', 'middle_name': 'L', 'last_name': 'Quiton', 'is_contact_pi': True, 'full_name': 'Raimi L Quiton', 'title': ''}]	[{'first_name': 'LINDA', 'middle_name': 'L', 'last_name': 'PORTER', 'full_name': 'LINDA L PORTER'}]	MD-07	2009-01-04	2010-07-03	NA	TR	F32NS064775	Affect;Area;Behavior;Behavioral;Cerebral cortex;Clinical;Data;Development;Disease;Functional disorder;GABA Agonists;Head;Hyperalgesia;Implanted Electrodes;Infusion procedures;Lesion;Measures;Mechanics;Metric;Modeling;Neuraxis;Neurons;Operative Surgical Procedures;Pain;Pain Disorder;Pathway interactions;Perception;Posterior Thalamic Nuclei;Rattus;Reporting;Resistance;Rodent;Rodent Model;Sensory;Spinal;Spinal Cord;Spinal cord injury;Stimulus;Structure;Testing;Thalamic Nuclei;Thalamic structure;Thermal Hyperalgesias;Time;awake;central pain syndrome;chronic pain;effective therapy;extracellular;improved;novel;pain behavior;public health relevance;response;somatosensory;spontaneous pain	_x000D_ DESCRIPTION (provided by applicant): Spinal cord injury and other insults to the central nervous system frequently result in central pain syndrome (CPS), a severe, treatment-resistant chronic pain disorder. The mechanisms of CPS are poorly understood and must be better characterized before effective therapies can be developed. In a rodent spinal cord injury model of CPS, we recently found that CPS was associated with abnormally increased activity in the posterior thalamic nucleus (PO). Pain perception requires activity in a network of regions in the cerebral cortex, several of which receive afferent input from PO; thus, pain associated with CPS may result from abnormal activity in the cortical targets of PO. This proposal aims to test the hypothesis that CPS is associated with increased input from PO to the primary (S1) and second (S2) somatosensory cortical areas; three specific predictions arising from this hypothesis will be tested in our rodent model of CPS. First, electrophysiological recordings will be obtained to test the prediction that S1/S2 neurons that receive PO input show increased activity in CPS rats compared to shams. Second, electrophysiological recordings will be obtained in awake, behaving rats to test the prediction that CPS-related behavioral changes that develop after spinal cord injury are correlated with changes in neuronal activity in PO and S1/S2. Third, electrophysiological recordings will be obtained in CPS rats during administration of GABA receptor agonists into PO to test the prediction that inactivation of PO will suppress CPS-related increases in cortical responses. PUBLIC HEALTH RELEVANCE CPS potentially affects millions of people worldwide and poses a significant clinical problem due to its resistance to treatment. At best, current therapies for CPS can reduce pain for short periods of time but cannot eliminate it completely. The proposed project will provide novel data that should improve understanding of the pathophysiological mechanisms underlying CPS and aid in the development of more effective treatments for this debilitating disorder. _x000D__x000D_ _x000D__x000D_ _x000D__x000D_	Thalamocortical Abnormalities in Central Pain Syndrome	NA	Injury (total) Accidents/Adverse Effects; Injury - Trauma - (Head and Spine); Neurodegenerative; Neurosciences; Pain Conditions - Chronic; Spinal Cord Injury	NIH	Training, Individual	26077	NA	https://reporter.nih.gov/project-details/7755859	UNIVERSITY OF MARYLAND BALTIMORE	BALTIMORE	UNITED STATES	MD	PHYSIOLOGY	NINDS	National Institute of Neurological Disorders and Stroke	SCHOOLS OF MEDICINE	Special Emphasis Panel[ZRG1-F02B-Y(20)L]	SCI Secondary Health Conditions	SCI Pain				In Vivo Approaches				Disease-Related Basic
1R01NS064964-01A2	NA	NS064964	242374	8182150	2011	1	R01	DELIAGINA, TATIANA G	[{'profile_id': 7898750, 'first_name': 'TATIANA', 'middle_name': 'G', 'last_name': 'DELIAGINA', 'is_contact_pi': True, 'full_name': 'TATIANA G DELIAGINA', 'title': 'PROFESSOR'}]	[{'first_name': 'NAOMI', 'middle_name': '', 'last_name': 'KLEITMAN', 'full_name': 'NAOMI KLEITMAN'}]	NA	2011-07-01	2016-06-30	PA-10-067	RP	R01NS064964	Address;Affect;Animal Model;Animals;Binding;Brain;Clinical;Clonus;Data;Development;Equilibrium;Financial compensation;Future;Goals;Impairment;Individual;Interneurons;Investigation;Lateral;Life;Limb structure;Lumbar spinal cord structure;Mediating;Motor;Motor Activity;Muscle;Muscle hypotonia;Musculoskeletal Equilibrium;Neurons;Oryctolagus cuniculus;Paralysed;Patients;Performance;Plastics;Postural response;Posture;Process;Reaction;Recovery;Recovery of Function;Reflex action;Rehabilitation therapy;Research;Side;Signal Transduction;Social Problems;Spastic;Spinal;Spinal Cord;Spinal cord injury;Spinal cord injury patients;Staging;System;Techniques;Testing;Time;United States National Institutes of Health;Wheelchairs;Work;abnormal reflex;base;clinically relevant;design;motor deficit;motor disorder;novel;operation;rehabilitation strategy;response;restoration;spinal pathway;spinal reflex;spinal shock;transmission process	_x000D_ DESCRIPTION (provided by applicant): Inability to maintain upright body posture and equilibrium is one of the major motor disorders following traumatic spinal cord injury (SCI). In our previous, NIH-supported studies, impairment and recovery of postural functions after SCI were characterized in an animal model (rabbit). A general goal of the present project is to explain these phenomena on the basis of SCI-caused changes in the operation of the corresponding neuronal postural mechanisms (networks). Complete SCI abolishes all brain influences on the spinal cord, which results in spinal shock (a dramatic decrease of muscle tone and spinal reflexes). Our Aim 1 is to analyze the effect of complete SCI on the operation of spinal postural networks, and to explain spinal shock by the changes in activity of specific groups of spinal neurons. We have developed a novel technique for studying neuronal mechanisms of spinal shock. Cooling the spinal cord at T12 causes a temporary blockade of signal transmission in spinal pathways - "reversible spinalization", which can be done repeatedly many times. This allows studying postural responses and activity of individual spinal neurons under two conditions: (i) when the spinal cord is connected with the brain, and (ii) during spinal shock, when the spinal cord is temporarily disconnected from the brain. Spinal shock is followed by a period of gradually developing spasticity (including abnormal reflex responsiveness, clonus, and hypertonus). Our Aim 2 is to analyze activity of spinal postural networks during this period, and to explain the development of different aspects of spasticity by the changes in activity of specific groups of spinal neurons. For this purpose, we will (i) record postural reflexes and activity of individual spinal neurons at different stages of spasticity, and (ii) correlate the changes in neuronal activity with the changes in postural performance. Previously we have shown that, after incomplete SCI (lateral hemisection), postural functions recover in a few weeks. Our Aim 3 is to reveal the contribution of plastic changes in the spinal and supraspinal mechanisms to functional recovery. This will be done by comparing postural reflexes and activity of individual spinal neurons in animals at different degrees of compensation (i) before and (ii) during the cold block of spinal pathways on the undamaged side. This study will provide unique information about the SCI-caused changes in the activity of spinal neuronal networks, which are responsible for the motor deficits, as well as about the changes underlying functional recovery in subjects with incomplete SCI. This information is clinically relevant as a basis for designing new rehabilitation strategies in SCI subjects. These strategies can be focused on restoration of normal activity in specific groups of spinal neurons. _x000D__x000D_ _x000D__x000D_ PUBLIC HEALTH RELEVANCE: Spinal cord injury (SCI) results in severe damage of the nervous control of posture and balance, and the patients are bound to a wheel chair. Their rehabilitation constitutes both clinical and social problems. The present project will contribute to development of rehabilitation strategies aimed at restoration of postural and other motor functions after SCI. _x000D__x000D_ _x000D__x000D_ _x000D__x000D_	Restoration of postural control after spinal cord injury	Spinal cord injury (SCI) results in severe damage of the nervous control of posture and balance, and the patients are bound to a wheel chair. Their rehabilitation constitutes both clinical and social problems. The present project will contribute to development of rehabilitation strategies aimed at restoration of postural and other motor functions after SCI. _x000D__x000D_ _x000D__x000D_ _x000D__x000D_	Injury (total) Accidents/Adverse Effects; Injury - Trauma - (Head and Spine); Neurodegenerative; Neurosciences; Regenerative Medicine; Rehabilitation; Spinal Cord Injury	NIH	Non-SBIR/STTR	224420	17954	https://reporter.nih.gov/project-details/8182150	KAROLINSKA INSTITUTE	SOLNA	SWEDEN	EU	NA	NINDS	National Institute of Neurological Disorders and Stroke	Unavailable	Acute Neural Injury and Epilepsy Study Section[ANIE]	SCI Motor/Sensory Function	Trunk/Reflex/Spasticity				In Vivo Approaches				Disease-Related Basic
2R01NS064964-06	NA	NS064964	285120	10296742	2021	2	R01	DELIAGINA, TATIANA G	[{'profile_id': 7898750, 'first_name': 'TATIANA', 'middle_name': 'G', 'last_name': 'DELIAGINA', 'is_contact_pi': True, 'full_name': 'TATIANA G DELIAGINA', 'title': 'PROFESSOR'}]	[{'first_name': 'LINDA', 'middle_name': 'LOUISE', 'last_name': 'BAMBRICK', 'full_name': 'LINDA LOUISE BAMBRICK'}]	NA	2011-07-01	2026-07-31	PA-20-185	RP	R01NS064964	Acute;Address;Affect;Animal Model;Animals;Behavior;Brain;Brain Stem;Cell Nucleus;Clinical;Clinical Data;Corticospinal Tracts;Data;Development;Dorsal;Equilibrium;Etiology;Functional disorder;Goals;Grant;Individual;Lateral;Lead;Life;Limb structure;Lumbar spinal cord structure;Modification;Muscle Tonus;Musculoskeletal Equilibrium;Neurons;Oryctolagus cuniculus;Parkinson Disease;Pathway interactions;Patients;Pattern;Performance;Play;Population;Postural response;Posture;Recovery;Recovery of Function;Reflex action;Rehabilitation therapy;Role;Side;Signal Transduction;Social Problems;Spinal;Spinal Cord;Spinal cord damage;Spinal cord injury;Spinal cord injury patients;Stroke;System;Techniques;Testing;Time;United States National Institutes of Health;Wheelchairs;Work;base;clinically relevant;design;designer receptors exclusively activated by designer drugs;kinematics;motor deficit;motor disorder;motor function recovery;novel;operation;preservation;prevent;rehabilitation strategy;restoration;spasticity;spinal pathway;spinal shock;transmission process	Project Summary/Abstract_x000D_ The inability to maintain upright body posture and balance is one of the major motor disorders following_x000D_ spinal cord injury (SCI). In our previous, NIH-supported studies, specific distortions in operation of spinal_x000D_ postural mechanisms (networks) underlying each of three main phenomena related to SCI ‚Äì spinal shock, the_x000D_ development of spasticity, and the recovery of postural functions have been demonstrated in an animal model_x000D_ (rabbit). We also demonstrated a crucial role of supraspinal postural networks in control of posture. A general_x000D_ goal of the present project is to explain effects of SCI on postural functions on the basis of SCI-caused_x000D_ changes in the operation of the corresponding supraspinal neuronal postural networks. Clinical data suggest_x000D_ that most SCIs are incomplete. Incomplete SCIs cause severe distortions in the interaction between the brain_x000D_ and the spinal cord. This leads to a dramatic decrease or asymmetry of muscle tone and postural limb reflexes_x000D_ resulting in the inability to stand and maintain balance. Our Aim 1 is to analyze the effects of incomplete SCIs_x000D_ (lateral and dorsal hemisection, LHS and DHS) on the operation of supraspinal postural networks, and to_x000D_ explain postural deficits by the changes in the activity of specific ascending and descending pathways. We_x000D_ have developed a novel technique that allows to perform ‚Äúreversible LHS or DHS‚Äù repeatedly many times. This_x000D_ allows studying postural responses and the activity of individual neurons of the ascending and descending_x000D_ pathways under two conditions: (i) when the brain is connected to the spinal cord and (ii) during LHS or DHS,_x000D_ when the connection between the spinal cord and the brain through lateral or dorsal pathways, respectively, is_x000D_ temporarily blocked. Previously we have shown that, after DHS and LHS, postural functions recover in a few_x000D_ weeks. Our Aim 2 is to analyze the activity of supraspinal postural networks in recovered LHS- and DHS-_x000D_ subjects, and to explain the recovery by changes in the activity of specific populations of ascending and_x000D_ descending neurons. For this purpose, we will (i) record the activity of individual neurons of the supraspinal_x000D_ postural networks during postural performance in recovered LHS- and DHS-subjects, and (ii) compare the_x000D_ results with those obtained in intact subjects and in subjects after acute LHS and DHS. Our Aim 3 is to analyze_x000D_ the role of different descending pathways in control of specific aspects of postural behavior in recovered LHS-_x000D_ and DHS-subjects, and to explain the recovery by the changes in the functional role of particular pathways. For_x000D_ this purpose, the effects of the chemogenetic activation/inactivation of different supraspinal pathways on the_x000D_ performance of various postural tasks in intact and recovered LHS- and DHS-subjects will be compared._x000D_ This study will provide unique information about the SCI-caused changes in the activity of supraspinal_x000D_ neuronal networks, which are responsible for the motor deficits, as well as about the changes underlying_x000D_ functional recovery in subjects with incomplete SCI. This information is clinically relevant as a basis for_x000D_ designing new rehabilitation strategies for recuperating postural functions in patients with postural deficits.	Restoration of Postural Control After Spinal Cord Injury	Project Narrative_x000D_ Due to severe damage of the nervous control of posture and balance, spinal cord injured patients are_x000D_ bound to a wheelchair and their rehabilitation constitutes both clinical and social problems. The proposed_x000D_ project will provide unique information about changes in supraspinal postural networks underlying distortion_x000D_ and recovery of postural functions after incomplete spinal cord injuries (that are most common cases in spinal_x000D_ cord injured patients). The present project will contribute to development of rehabilitation strategies aimed at_x000D_ restoration/improvement of postural functions in spinal cord injured patients, as well as in patients with postural_x000D_ deficits of other etiology (e.g. caused by stroke, Parkinson‚Äôs disease, etc.).	Neurosciences; Physical Injury - Accidents and Adverse Effects; Regenerative Medicine; Rehabilitation; Spinal Cord Injury; Traumatic Head and Spine Injury	NIH	Non-SBIR/STTR	264000	21120	https://reporter.nih.gov/project-details/10296742	KAROLINSKA INSTITUTE	SOLNA	SWEDEN	EU	NA	NINDS	National Institute of Neurological Disorders and Stroke	Unavailable	Acute Neural Injury and Epilepsy Study Section[ANIE]	SCI Motor/Sensory Function	Trunk/Reflex/Spasticity				In Vivo Approaches				Disease-Related Basic
5R01NS064964-02	NA	NS064964	240491	8286750	2012	5	R01	DELIAGINA, TATIANA G	[{'profile_id': 7898750, 'first_name': 'TATIANA', 'middle_name': 'G', 'last_name': 'DELIAGINA', 'is_contact_pi': True, 'full_name': 'TATIANA G DELIAGINA', 'title': 'PROFESSOR'}]	[{'first_name': 'KIP', 'middle_name': 'A', 'last_name': 'LUDWIG', 'full_name': 'KIP A LUDWIG'}]	NA	2011-07-01	2013-06-30	PA-10-067	RP	R01NS064964	Address;Affect;Animal Model;Animals;Binding;Brain;Clinical;Clonus;Data;Development;Equilibrium;Financial compensation;Future;Goals;Impairment;Individual;Interneurons;Investigation;Lateral;Life;Limb structure;Lumbar spinal cord structure;Mediating;Motor;Motor Activity;Muscle;Muscle hypotonia;Musculoskeletal Equilibrium;Neurons;Oryctolagus cuniculus;Paralysed;Patients;Performance;Plastics;Postural response;Posture;Process;Reaction;Recovery;Recovery of Function;Reflex action;Rehabilitation therapy;Research;Side;Signal Transduction;Social Problems;Spastic;Spinal;Spinal Cord;Spinal cord injury;Spinal cord injury patients;Staging;System;Techniques;Testing;Time;United States National Institutes of Health;Wheelchairs;Work;abnormal reflex;base;clinically relevant;design;motor deficit;motor disorder;novel;operation;rehabilitation strategy;response;restoration;spinal pathway;spinal reflex;spinal shock;transmission process	_x000D_ DESCRIPTION (provided by applicant): Inability to maintain upright body posture and equilibrium is one of the major motor disorders following traumatic spinal cord injury (SCI). In our previous, NIH-supported studies, impairment and recovery of postural functions after SCI were characterized in an animal model (rabbit). A general goal of the present project is to explain these phenomena on the basis of SCI-caused changes in the operation of the corresponding neuronal postural mechanisms (networks). Complete SCI abolishes all brain influences on the spinal cord, which results in spinal shock (a dramatic decrease of muscle tone and spinal reflexes). Our Aim 1 is to analyze the effect of complete SCI on the operation of spinal postural networks, and to explain spinal shock by the changes in activity of specific groups of spinal neurons. We have developed a novel technique for studying neuronal mechanisms of spinal shock. Cooling the spinal cord at T12 causes a temporary blockade of signal transmission in spinal pathways - "reversible spinalization", which can be done repeatedly many times. This allows studying postural responses and activity of individual spinal neurons under two conditions: (i) when the spinal cord is connected with the brain, and (ii) during spinal shock, when the spinal cord is temporarily disconnected from the brain. Spinal shock is followed by a period of gradually developing spasticity (including abnormal reflex responsiveness, clonus, and hypertonus). Our Aim 2 is to analyze activity of spinal postural networks during this period, and to explain the development of different aspects of spasticity by the changes in activity of specific groups of spinal neurons. For this purpose, we will (i) record postural reflexes and activity of individual spinal neurons at different stages of spasticity, and (ii) correlate the changes in neuronal activity with the changes in postural performance. Previously we have shown that, after incomplete SCI (lateral hemisection), postural functions recover in a few weeks. Our Aim 3 is to reveal the contribution of plastic changes in the spinal and supraspinal mechanisms to functional recovery. This will be done by comparing postural reflexes and activity of individual spinal neurons in animals at different degrees of compensation (i) before and (ii) during the cold block of spinal pathways on the undamaged side. This study will provide unique information about the SCI-caused changes in the activity of spinal neuronal networks, which are responsible for the motor deficits, as well as about the changes underlying functional recovery in subjects with incomplete SCI. This information is clinically relevant as a basis for designing new rehabilitation strategies in SCI subjects. These strategies can be focused on restoration of normal activity in specific groups of spinal neurons. _x000D_ _x000D_	Restoration of postural control after spinal cord injury	Spinal cord injury (SCI) results in severe damage of the nervous control of posture and balance, and the patients are bound to a wheel chair. Their rehabilitation constitutes both clinical and social problems. The present project will contribute to development of rehabilitation strategies aimed at restoration of postural and other motor functions after SCI. _x000D_ _x000D_ _x000D_	Injury (total) Accidents/Adverse Effects; Injury - Trauma - (Head and Spine); Neurodegenerative; Neurosciences; Regenerative Medicine; Rehabilitation; Spinal Cord Injury	NIH	Non-SBIR/STTR	253434	17814	https://reporter.nih.gov/project-details/8286750	KAROLINSKA INSTITUTE	SOLNA	SWEDEN	EU	NA	NINDS	National Institute of Neurological Disorders and Stroke	Unavailable	Acute Neural Injury and Epilepsy Study Section[ANIE]	SCI Motor/Sensory Function	Trunk/Reflex/Spasticity				In Vivo Approaches				Disease-Related Basic
5R01NS064964-04	NA	NS064964	237870	8681555	2014	5	R01	DELIAGINA, TATIANA G	[{'profile_id': 7898750, 'first_name': 'TATIANA', 'middle_name': 'G', 'last_name': 'DELIAGINA', 'is_contact_pi': True, 'full_name': 'TATIANA G DELIAGINA', 'title': 'PROFESSOR'}]	[{'first_name': 'LYN', 'middle_name': 'B', 'last_name': 'JAKEMAN', 'full_name': 'LYN B JAKEMAN'}]	NA	2011-07-01	2016-06-30	PA-10-067	RP	R01NS064964	Address;Affect;Animal Model;Animals;Binding;Brain;Clinical;Clonus;Data;Development;Equilibrium;Financial compensation;Future;Goals;Impairment;Individual;Interneurons;Investigation;Lateral;Life;Limb structure;Lumbar spinal cord structure;Mediating;Motor;Motor Activity;Muscle;Muscle hypotonia;Musculoskeletal Equilibrium;Neurons;Oryctolagus cuniculus;Paralysed;Patients;Performance;Plastics;Postural response;Posture;Process;Reaction;Recovery;Recovery of Function;Reflex action;Rehabilitation therapy;Research;Side;Signal Transduction;Social Problems;Spastic;Spinal;Spinal Cord;Spinal cord injury;Spinal cord injury patients;Staging;System;Techniques;Testing;Time;United States National Institutes of Health;Wheelchairs;Work;abnormal reflex;base;clinically relevant;design;motor deficit;motor disorder;novel;operation;rehabilitation strategy;response;restoration;spinal pathway;spinal reflex;spinal shock;transmission process	_x000D_ DESCRIPTION (provided by applicant): Inability to maintain upright body posture and equilibrium is one of the major motor disorders following traumatic spinal cord injury (SCI). In our previous, NIH-supported studies, impairment and recovery of postural functions after SCI were characterized in an animal model (rabbit). A general goal of the present project is to explain these phenomena on the basis of SCI-caused changes in the operation of the corresponding neuronal postural mechanisms (networks). Complete SCI abolishes all brain influences on the spinal cord, which results in spinal shock (a dramatic decrease of muscle tone and spinal reflexes). Our Aim 1 is to analyze the effect of complete SCI on the operation of spinal postural networks, and to explain spinal shock by the changes in activity of specific groups of spinal neurons. We have developed a novel technique for studying neuronal mechanisms of spinal shock. Cooling the spinal cord at T12 causes a temporary blockade of signal transmission in spinal pathways - "reversible spinalization", which can be done repeatedly many times. This allows studying postural responses and activity of individual spinal neurons under two conditions: (i) when the spinal cord is connected with the brain, and (ii) during spinal shock, when the spinal cord is temporarily disconnected from the brain. Spinal shock is followed by a period of gradually developing spasticity (including abnormal reflex responsiveness, clonus, and hypertonus). Our Aim 2 is to analyze activity of spinal postural networks during this period, and to explain the development of different aspects of spasticity by the changes in activity of specific groups of spinal neurons. For this purpose, we will (i) record postural reflexes and activity of individual spinal neurons at different stages of spasticity, and (ii) correlate the changes in neuronal activity with the changes in postural performance. Previously we have shown that, after incomplete SCI (lateral hemisection), postural functions recover in a few weeks. Our Aim 3 is to reveal the contribution of plastic changes in the spinal and supraspinal mechanisms to functional recovery. This will be done by comparing postural reflexes and activity of individual spinal neurons in animals at different degrees of compensation (i) before and (ii) during the cold block of spinal pathways on the undamaged side. This study will provide unique information about the SCI-caused changes in the activity of spinal neuronal networks, which are responsible for the motor deficits, as well as about the changes underlying functional recovery in subjects with incomplete SCI. This information is clinically relevant as a basis for designing new rehabilitation strategies in SCI subjects. These strategies can be focused on restoration of normal activity in specific groups of spinal neurons. _x000D_ _x000D_	Restoration of postural control after spinal cord injury	Spinal cord injury (SCI) results in severe damage of the nervous control of posture and balance, and the patients are bound to a wheel chair. Their rehabilitation constitutes both clinical and social problems. The present project will contribute to development of rehabilitation strategies aimed at restoration of postural and other motor functions after SCI. _x000D_ _x000D_ _x000D_	Assistive Technology; Bioengineering; Injury (total) Accidents/Adverse Effects; Injury - Trauma - (Head and Spine); Neurodegenerative; Neurosciences; Physical Rehabilitation; Regenerative Medicine; Rehabilitation; Spinal Cord Injury	NIH	Non-SBIR/STTR	220250	17620	https://reporter.nih.gov/project-details/8681555	KAROLINSKA INSTITUTE	SOLNA	SWEDEN	EU	NA	NINDS	National Institute of Neurological Disorders and Stroke	Unavailable	Acute Neural Injury and Epilepsy Study Section[ANIE]	SCI Motor/Sensory Function	Trunk/Reflex/Spasticity				In Vivo Approaches				Disease-Related Basic
5R01NS064964-05	NA	NS064964	240359	8868177	2015	5	R01	DELIAGINA, TATIANA G	[{'profile_id': 7898750, 'first_name': 'TATIANA', 'middle_name': 'G', 'last_name': 'DELIAGINA', 'is_contact_pi': True, 'full_name': 'TATIANA G DELIAGINA', 'title': 'PROFESSOR'}]	[{'first_name': 'LINDA', 'middle_name': 'LOUISE', 'last_name': 'BAMBRICK', 'full_name': 'LINDA LOUISE BAMBRICK'}]	NA	2011-07-01	2017-06-30	PA-10-067	RP	R01NS064964	Address;Affect;Animal Model;Animals;Binding;Brain;Clinical;Clonus;Data;Development;Equilibrium;Financial compensation;Future;Goals;Impairment;Individual;Interneurons;Investigation;Lateral;Life;Limb structure;Lumbar spinal cord structure;Mediating;Motor;Motor Activity;Muscle;Muscle hypotonia;Musculoskeletal Equilibrium;Neurons;Oryctolagus cuniculus;Paralysed;Patients;Performance;Plastics;Postural response;Posture;Process;Reaction;Recovery;Recovery of Function;Reflex action;Rehabilitation therapy;Research;Side;Signal Transduction;Social Problems;Spastic;Spinal;Spinal Cord;Spinal cord injury;Spinal cord injury patients;Staging;System;Techniques;Testing;Time;United States National Institutes of Health;Wheelchairs;Work;abnormal reflex;base;clinically relevant;design;motor deficit;motor disorder;novel;operation;rehabilitation strategy;response;restoration;spinal pathway;spinal reflex;spinal shock;transmission process	DESCRIPTION (provided by applicant): Inability to maintain upright body posture and equilibrium is one of the major motor disorders following traumatic spinal cord injury (SCI). In our previous, NIH-supported studies, impairment and recovery of postural functions after SCI were characterized in an animal model (rabbit). A general goal of the present project is to explain these phenomena on the basis of SCI-caused changes in the operation of the corresponding neuronal postural mechanisms (networks). Complete SCI abolishes all brain influences on the spinal cord, which results in spinal shock (a dramatic decrease of muscle tone and spinal reflexes). Our Aim 1 is to analyze the effect of complete SCI on the operation of spinal postural networks, and to explain spinal shock by the changes in activity of specific groups of spinal neurons. We have developed a novel technique for studying neuronal mechanisms of spinal shock. Cooling the spinal cord at T12 causes a temporary blockade of signal transmission in spinal pathways - "reversible spinalization", which can be done repeatedly many times. This allows studying postural responses and activity of individual spinal neurons under two conditions: (i) when the spinal cord is connected with the brain, and (ii) during spinal shock, when the spinal cord is temporarily disconnected from the brain. Spinal shock is followed by a period of gradually developing spasticity (including abnormal reflex responsiveness, clonus, and hypertonus). Our Aim 2 is to analyze activity of spinal postural networks during this period, and to explain the development of different aspects of spasticity by the changes in activity of specific groups of spinal neurons. For this purpose, we will (i) record postural reflexes and activity of individual spinal neurons at different stages of spasticity, and (ii) correlate the changes in neuronal activity with the changes in postural performance. Previously we have shown that, after incomplete SCI (lateral hemisection), postural functions recover in a few weeks. Our Aim 3 is to reveal the contribution of plastic changes in the spinal and supraspinal mechanisms to functional recovery. This will be done by comparing postural reflexes and activity of individual spinal neurons in animals at different degrees of compensation (i) before and (ii) during the cold block of spinal pathways on the undamaged side. This study will provide unique information about the SCI-caused changes in the activity of spinal neuronal networks, which are responsible for the motor deficits, as well as about the changes underlying functional recovery in subjects with incomplete SCI. This information is clinically relevant as a basis for designing new rehabilitation strategies in SCI subjects. These strategies can be focused on restoration of normal activity in specific groups of spinal neurons.	Restoration of postural control after spinal cord injury	Spinal cord injury (SCI) results in severe damage of the nervous control of posture and balance, and the patients are bound to a wheel chair. Their rehabilitation constitutes both clinical and social problems. The present project will contribute to development of rehabilitation strategies aimed at restoration of postural and other motor functions after SCI.	Assistive Technology; Bioengineering; Injury (total) Accidents/Adverse Effects; Injury - Trauma - (Head and Spine); Neurodegenerative; Neurosciences; Physical Rehabilitation; Regenerative Medicine; Rehabilitation; Spinal Cord Injury	NIH	Non-SBIR/STTR	239198	19136	https://reporter.nih.gov/project-details/8868177	KAROLINSKA INSTITUTE	SOLNA	SWEDEN	EU	NA	NINDS	National Institute of Neurological Disorders and Stroke	Unavailable	Acute Neural Injury and Epilepsy Study Section[ANIE]	SCI Motor/Sensory Function	Trunk/Reflex/Spasticity				In Vivo Approaches				Disease-Related Basic
5R01NS064964-07	NA	NS064964	278722	10455685	2022	5	R01	DELIAGINA, TATIANA G	[{'profile_id': 7898750, 'first_name': 'TATIANA', 'middle_name': 'G', 'last_name': 'DELIAGINA', 'is_contact_pi': True, 'full_name': 'TATIANA G DELIAGINA', 'title': 'PROFESSOR'}]	[{'first_name': 'LINDA', 'middle_name': 'LOUISE', 'last_name': 'BAMBRICK', 'full_name': 'LINDA LOUISE BAMBRICK'}]	NA	2011-07-01	2026-07-31	PA-20-185	RP	R01NS064964	Acute;Address;Affect;Animal Model;Animals;Behavior;Brain;Brain Stem;Cell Nucleus;Clinical;Clinical Data;Corticospinal Tracts;Data;Development;Dorsal;Equilibrium;Etiology;Functional disorder;Goals;Grant;Individual;Lateral;Lead;Life;Limb structure;Lumbar spinal cord structure;Modification;Muscle Tonus;Musculoskeletal Equilibrium;Neurons;Oryctolagus cuniculus;Parkinson Disease;Pathway interactions;Patients;Pattern;Performance;Persons;Play;Population;Postural response;Posture;Recovery;Recovery of Function;Reflex action;Rehabilitation therapy;Role;Side;Signal Transduction;Social Problems;Spinal;Spinal Cord;Spinal cord damage;Spinal cord injury;Spinal cord injury patients;Stroke;System;Techniques;Testing;Time;United States National Institutes of Health;Wheelchairs;Work;base;clinically relevant;design;designer receptors exclusively activated by designer drugs;kinematics;motor deficit;motor disorder;motor function recovery;novel;operation;preservation;prevent;rehabilitation strategy;restoration;spasticity;spinal pathway;spinal shock;transmission process	Project Summary/Abstract_x000D_ The inability to maintain upright body posture and balance is one of the major motor disorders following_x000D_ spinal cord injury (SCI). In our previous, NIH-supported studies, specific distortions in operation of spinal_x000D_ postural mechanisms (networks) underlying each of three main phenomena related to SCI ‚Äì spinal shock, the_x000D_ development of spasticity, and the recovery of postural functions have been demonstrated in an animal model_x000D_ (rabbit). We also demonstrated a crucial role of supraspinal postural networks in control of posture. A general_x000D_ goal of the present project is to explain effects of SCI on postural functions on the basis of SCI-caused_x000D_ changes in the operation of the corresponding supraspinal neuronal postural networks. Clinical data suggest_x000D_ that most SCIs are incomplete. Incomplete SCIs cause severe distortions in the interaction between the brain_x000D_ and the spinal cord. This leads to a dramatic decrease or asymmetry of muscle tone and postural limb reflexes_x000D_ resulting in the inability to stand and maintain balance. Our Aim 1 is to analyze the effects of incomplete SCIs_x000D_ (lateral and dorsal hemisection, LHS and DHS) on the operation of supraspinal postural networks, and to_x000D_ explain postural deficits by the changes in the activity of specific ascending and descending pathways. We_x000D_ have developed a novel technique that allows to perform ‚Äúreversible LHS or DHS‚Äù repeatedly many times. This_x000D_ allows studying postural responses and the activity of individual neurons of the ascending and descending_x000D_ pathways under two conditions: (i) when the brain is connected to the spinal cord and (ii) during LHS or DHS,_x000D_ when the connection between the spinal cord and the brain through lateral or dorsal pathways, respectively, is_x000D_ temporarily blocked. Previously we have shown that, after DHS and LHS, postural functions recover in a few_x000D_ weeks. Our Aim 2 is to analyze the activity of supraspinal postural networks in recovered LHS- and DHS-_x000D_ subjects, and to explain the recovery by changes in the activity of specific populations of ascending and_x000D_ descending neurons. For this purpose, we will (i) record the activity of individual neurons of the supraspinal_x000D_ postural networks during postural performance in recovered LHS- and DHS-subjects, and (ii) compare the_x000D_ results with those obtained in intact subjects and in subjects after acute LHS and DHS. Our Aim 3 is to analyze_x000D_ the role of different descending pathways in control of specific aspects of postural behavior in recovered LHS-_x000D_ and DHS-subjects, and to explain the recovery by the changes in the functional role of particular pathways. For_x000D_ this purpose, the effects of the chemogenetic activation/inactivation of different supraspinal pathways on the_x000D_ performance of various postural tasks in intact and recovered LHS- and DHS-subjects will be compared._x000D_ This study will provide unique information about the SCI-caused changes in the activity of supraspinal_x000D_ neuronal networks, which are responsible for the motor deficits, as well as about the changes underlying_x000D_ functional recovery in subjects with incomplete SCI. This information is clinically relevant as a basis for_x000D_ designing new rehabilitation strategies for recuperating postural functions in patients with postural deficits.	Restoration of Postural Control After Spinal Cord Injury	Project Narrative_x000D_ Due to severe damage of the nervous control of posture and balance, spinal cord injured patients are_x000D_ bound to a wheelchair and their rehabilitation constitutes both clinical and social problems. The proposed_x000D_ project will provide unique information about changes in supraspinal postural networks underlying distortion_x000D_ and recovery of postural functions after incomplete spinal cord injuries (that are most common cases in spinal_x000D_ cord injured patients). The present project will contribute to development of rehabilitation strategies aimed at_x000D_ restoration/improvement of postural functions in spinal cord injured patients, as well as in patients with postural_x000D_ deficits of other etiology (e.g. caused by stroke, Parkinson‚Äôs disease, etc.).	Neurosciences; Physical Injury - Accidents and Adverse Effects; Regenerative Medicine; Rehabilitation; Spinal Cord Injury; Traumatic Head and Spine Injury	NIH	Non-SBIR/STTR	258076	20646	https://reporter.nih.gov/project-details/10455685	KAROLINSKA INSTITUTE	SOLNA	SWEDEN	EU	NA	NINDS	National Institute of Neurological Disorders and Stroke	Unavailable	Acute Neural Injury and Epilepsy Study Section[ANIE]	SCI Motor/Sensory Function	Trunk/Reflex/Spasticity				In Vivo Approaches				Disease-Related Basic
5R01NS064964-08	NA	NS064964	272523	10685397	2023	5	R01	DELIAGINA, TATIANA G	[{'profile_id': 7898750, 'first_name': 'TATIANA', 'middle_name': 'G', 'last_name': 'DELIAGINA', 'is_contact_pi': True, 'full_name': 'TATIANA G DELIAGINA', 'title': 'PROFESSOR'}]	[{'first_name': 'LINDA', 'middle_name': 'LOUISE', 'last_name': 'BAMBRICK', 'full_name': 'LINDA LOUISE BAMBRICK'}]	NA	2011-07-01	2026-07-31	PA-20-185	RP	R01NS064964	Acute;Address;Affect;Animal Model;Animals;Behavior;Binding;Brain;Brain Stem;Cell Nucleus;Clinical;Clinical Data;Control Animal;Corticospinal Tracts;Data;Development;Dorsal;Equilibrium;Etiology;Functional disorder;Genetic;Goals;Grant;Individual;Lateral;Limb structure;Lumbar spinal cord structure;Modification;Muscle Tonus;Musculoskeletal Equilibrium;Neurons;Oryctolagus cuniculus;Parkinson Disease;Pathway interactions;Patients;Pattern;Performance;Persons;Play;Population;Postural response;Posture;Recovery;Recovery of Function;Reflex action;Rehabilitation therapy;Role;Side;Signal Transduction;Social Problems;Spinal;Spinal Cord;Spinal cord damage;Spinal cord injury;Spinal cord injury patients;Stroke;System;Techniques;Testing;United States National Institutes of Health;Vertebral column;Wheelchairs;Work;clinically relevant;comparison control;design;designer receptors exclusively activated by designer drugs;genetic manipulation;improved;kinematics;motor deficit;motor disorder;motor function recovery;novel;operation;preservation;prevent;rehabilitation strategy;restoration;spasticity;spinal pathway;spinal shock;transmission blocking;transmission process	Project Summary/Abstract_x000D_ The inability to maintain upright body posture and balance is one of the major motor disorders following_x000D_ spinal cord injury (SCI). In our previous, NIH-supported studies, specific distortions in operation of spinal_x000D_ postural mechanisms (networks) underlying each of three main phenomena related to SCI ‚Äì spinal shock, the_x000D_ development of spasticity, and the recovery of postural functions have been demonstrated in an animal model_x000D_ (rabbit). We also demonstrated a crucial role of supraspinal postural networks in control of posture. A general_x000D_ goal of the present project is to explain effects of SCI on postural functions on the basis of SCI-caused_x000D_ changes in the operation of the corresponding supraspinal neuronal postural networks. Clinical data suggest_x000D_ that most SCIs are incomplete. Incomplete SCIs cause severe distortions in the interaction between the brain_x000D_ and the spinal cord. This leads to a dramatic decrease or asymmetry of muscle tone and postural limb reflexes_x000D_ resulting in the inability to stand and maintain balance. Our Aim 1 is to analyze the effects of incomplete SCIs_x000D_ (lateral and dorsal hemisection, LHS and DHS) on the operation of supraspinal postural networks, and to_x000D_ explain postural deficits by the changes in the activity of specific ascending and descending pathways. We_x000D_ have developed a novel technique that allows to perform ‚Äúreversible LHS or DHS‚Äù repeatedly many times. This_x000D_ allows studying postural responses and the activity of individual neurons of the ascending and descending_x000D_ pathways under two conditions: (i) when the brain is connected to the spinal cord and (ii) during LHS or DHS,_x000D_ when the connection between the spinal cord and the brain through lateral or dorsal pathways, respectively, is_x000D_ temporarily blocked. Previously we have shown that, after DHS and LHS, postural functions recover in a few_x000D_ weeks. Our Aim 2 is to analyze the activity of supraspinal postural networks in recovered LHS- and DHS-_x000D_ subjects, and to explain the recovery by changes in the activity of specific populations of ascending and_x000D_ descending neurons. For this purpose, we will (i) record the activity of individual neurons of the supraspinal_x000D_ postural networks during postural performance in recovered LHS- and DHS-subjects, and (ii) compare the_x000D_ results with those obtained in intact subjects and in subjects after acute LHS and DHS. Our Aim 3 is to analyze_x000D_ the role of different descending pathways in control of specific aspects of postural behavior in recovered LHS-_x000D_ and DHS-subjects, and to explain the recovery by the changes in the functional role of particular pathways. For_x000D_ this purpose, the effects of the chemogenetic activation/inactivation of different supraspinal pathways on the_x000D_ performance of various postural tasks in intact and recovered LHS- and DHS-subjects will be compared._x000D_ This study will provide unique information about the SCI-caused changes in the activity of supraspinal_x000D_ neuronal networks, which are responsible for the motor deficits, as well as about the changes underlying_x000D_ functional recovery in subjects with incomplete SCI. This information is clinically relevant as a basis for_x000D_ designing new rehabilitation strategies for recuperating postural functions in patients with postural deficits.	Restoration of Postural Control After Spinal Cord Injury	Project Narrative_x000D_ Due to severe damage of the nervous control of posture and balance, spinal cord injured patients are_x000D_ bound to a wheelchair and their rehabilitation constitutes both clinical and social problems. The proposed_x000D_ project will provide unique information about changes in supraspinal postural networks underlying distortion_x000D_ and recovery of postural functions after incomplete spinal cord injuries (that are most common cases in spinal_x000D_ cord injured patients). The present project will contribute to development of rehabilitation strategies aimed at_x000D_ restoration/improvement of postural functions in spinal cord injured patients, as well as in patients with postural_x000D_ deficits of other etiology (e.g. caused by stroke, Parkinson‚Äôs disease, etc.).	Neurosciences; Physical Injury - Accidents and Adverse Effects; Regenerative Medicine; Rehabilitation; Spinal Cord Injury; Traumatic Head and Spine Injury	NIH	Non-SBIR/STTR	252336	20187	https://reporter.nih.gov/project-details/10685397	KAROLINSKA INSTITUTE	SOLNA	SWEDEN	EU	NA	NINDS	National Institute of Neurological Disorders and Stroke	Unavailable	Acute Neural Injury and Epilepsy Study Section[ANIE]	SCI Motor/Sensory Function	Trunk/Reflex/Spasticity				In Vivo Approaches				Disease-Related Basic
4R01NS064964-03	NA	NS064964	230006	8481516	2013	4N	R01	DELIAGINA, TATIANA G	[{'profile_id': 7898750, 'first_name': 'TATIANA', 'middle_name': 'G', 'last_name': 'DELIAGINA', 'is_contact_pi': True, 'full_name': 'TATIANA G DELIAGINA', 'title': 'PROFESSOR'}]	[{'first_name': 'LYN', 'middle_name': 'B', 'last_name': 'JAKEMAN', 'full_name': 'LYN B JAKEMAN'}]	NA	2011-07-01	2016-06-30	PA-10-067	RP	R01NS064964	Address;Affect;Animal Model;Animals;Binding;Brain;Clinical;Clonus;Data;Development;Equilibrium;Financial compensation;Future;Goals;Impairment;Individual;Interneurons;Investigation;Lateral;Life;Limb structure;Lumbar spinal cord structure;Mediating;Motor;Motor Activity;Muscle;Muscle hypotonia;Musculoskeletal Equilibrium;Neurons;Oryctolagus cuniculus;Paralysed;Patients;Performance;Plastics;Postural response;Posture;Process;Reaction;Recovery;Recovery of Function;Reflex action;Rehabilitation therapy;Research;Side;Signal Transduction;Social Problems;Spastic;Spinal;Spinal Cord;Spinal cord injury;Spinal cord injury patients;Staging;System;Techniques;Testing;Time;United States National Institutes of Health;Wheelchairs;Work;abnormal reflex;base;clinically relevant;design;motor deficit;motor disorder;novel;operation;rehabilitation strategy;response;restoration;spinal pathway;spinal reflex;spinal shock;transmission process	_x000D_ DESCRIPTION (provided by applicant): Inability to maintain upright body posture and equilibrium is one of the major motor disorders following traumatic spinal cord injury (SCI). In our previous, NIH-supported studies, impairment and recovery of postural functions after SCI were characterized in an animal model (rabbit). A general goal of the present project is to explain these phenomena on the basis of SCI-caused changes in the operation of the corresponding neuronal postural mechanisms (networks). Complete SCI abolishes all brain influences on the spinal cord, which results in spinal shock (a dramatic decrease of muscle tone and spinal reflexes). Our Aim 1 is to analyze the effect of complete SCI on the operation of spinal postural networks, and to explain spinal shock by the changes in activity of specific groups of spinal neurons. We have developed a novel technique for studying neuronal mechanisms of spinal shock. Cooling the spinal cord at T12 causes a temporary blockade of signal transmission in spinal pathways - "reversible spinalization", which can be done repeatedly many times. This allows studying postural responses and activity of individual spinal neurons under two conditions: (i) when the spinal cord is connected with the brain, and (ii) during spinal shock, when the spinal cord is temporarily disconnected from the brain. Spinal shock is followed by a period of gradually developing spasticity (including abnormal reflex responsiveness, clonus, and hypertonus). Our Aim 2 is to analyze activity of spinal postural networks during this period, and to explain the development of different aspects of spasticity by the changes in activity of specific groups of spinal neurons. For this purpose, we will (i) record postural reflexes and activity of individual spinal neurons at different stages of spasticity, and (ii) correlate the changes in neuronal activity with the changes in postural performance. Previously we have shown that, after incomplete SCI (lateral hemisection), postural functions recover in a few weeks. Our Aim 3 is to reveal the contribution of plastic changes in the spinal and supraspinal mechanisms to functional recovery. This will be done by comparing postural reflexes and activity of individual spinal neurons in animals at different degrees of compensation (i) before and (ii) during the cold block of spinal pathways on the undamaged side. This study will provide unique information about the SCI-caused changes in the activity of spinal neuronal networks, which are responsible for the motor deficits, as well as about the changes underlying functional recovery in subjects with incomplete SCI. This information is clinically relevant as a basis for designing new rehabilitation strategies in SCI subjects. These strategies can be focused on restoration of normal activity in specific groups of spinal neurons. _x000D_ _x000D_	Restoration of postural control after spinal cord injury	Spinal cord injury (SCI) results in severe damage of the nervous control of posture and balance, and the patients are bound to a wheel chair. Their rehabilitation constitutes both clinical and social problems. The present project will contribute to development of rehabilitation strategies aimed at restoration of postural and other motor functions after SCI. _x000D_ _x000D_ _x000D_	Assistive Technology; Bioengineering; Injury (total) Accidents/Adverse Effects; Injury - Trauma - (Head and Spine); Neurodegenerative; Neurosciences; Regenerative Medicine; Rehabilitation; Spinal Cord Injury	NIH	Non-SBIR/STTR	212968	17038	https://reporter.nih.gov/project-details/8481516	KAROLINSKA INSTITUTE	SOLNA	SWEDEN	EU	NA	NINDS	National Institute of Neurological Disorders and Stroke	Unavailable	Acute Neural Injury and Epilepsy Study Section[ANIE]	SCI Motor/Sensory Function	Trunk/Reflex/Spasticity				In Vivo Approaches				Disease-Related Basic
1R01NS065054-01A1	NA	NS065054	330313	7884890	2010	1	R01	MASINO, MARK A	[{'profile_id': 1903216, 'first_name': 'Mark', 'middle_name': 'A', 'last_name': 'Masino', 'is_contact_pi': True, 'full_name': 'Mark A Masino', 'title': 'ASSOCIATE PROFESSOR'}]	[{'first_name': 'DAOFEN', 'middle_name': '', 'last_name': 'CHEN', 'full_name': 'DAOFEN CHEN'}]	MN-05	2010-04-15	2014-03-31	PA-07-070	RP	R01NS065054	Address;Affect;Automobile Driving;Behavior;Behavioral;Biological Models;Biological Neural Networks;Cell Count;Cell physiology;Cells;Characteristics;Clinical;Clinical Management;Complex;DNA;Development;Electrophysiology (science);Electroporation;Functional Imaging;Generations;Goals;In Situ Hybridization;In Vitro;Individual;Interneurons;Investigation;Label;Larva;Life;Locomotion;Membrane;Membrane Potentials;Messenger RNA;Methods;Monitor;Motor;Motor Activity;Motor output;Mus;Neonatal;Neurons;Neurotransmitters;Output;Pattern;Phenotype;Play;Population;Preparation;Property;Role;Specific qualifier value;Spinal;Spinal Cord;Spinal cord injury;Staging;Stereotyping;Swimming;Synapses;Techniques;Testing;Vertebrates;Zebrafish;abstracting;central pattern generator;channel blockers;design;in vivo;mouse model;neurogenetics;novel;optical imaging;programs;public health relevance;relating to nervous system;transcription factor;transmission process;voltage clamp	_x000D_ DESCRIPTION (provided by applicant): The focus of this proposal is to examine the functional and structural organization of a vertebrate spinal network responsible for generating coordinated locomotor activity. To construct a more thorough understanding of network organization it is important to address fundamental issues including the identification of key neuronal components and the characterization of their cellular and synaptic connectivity properties, which help to generate or support the motor output. This study is designed to test specific hypotheses in an attempt to progress our understanding of the organization of the spinal network that produces swimming in larval zebrafish. The specific aims are: 1) To characterize the morphological and neurotransmitter properties of the interneuronal populations marked by Hb9 in the larval zebrafish spinal cord, 2) To test the hypothesis that an identified Hb9 spinal interneuron population or populations participate in driving the locomotor rhythm, and 3) To test the hypothesis that intrinsic membrane properties contribute to the generation of locomotor activity. A combination of neurogenetic, optical imaging and conventional electrophysiological techniques will be used to determine the functional roles specific, identified spinal interneurons play in generating the locomotor drive underlying swimming behavior in zebrafish. Ultimately, the approach outlined in this project will provide a fundamental understanding of the organization of the neural network that generates vertebrate locomotion, which can be used to inform clinical and procedural strategies to treat individuals with spinal cord injuries. _x000D__x000D_ _x000D__x000D_ PUBLIC HEALTH RELEVANCE: In vertebrates, the neural network that drives locomotion is composed of a set of interconnected interneurons located in the spinal cord. Our goal is to gain a fundamental understanding of how the vertebrate spinal networks are organized to generate a coordinated pattern of motor activity, which will provide elemental information central to the development of novel concepts and potential clinical management of spinal cord injuries. _x000D__x000D_ _x000D__x000D_ _x000D__x000D_	Control of Locomotor Activity by Identified Premotor Spinal Interneurons	_x000D_ Abstract_x000D_ Narrative_x000D_ In vertebrates, the neural network that drives locomotion is composed of a set of interconnected interneurons_x000D_ located in the spinal cord. Our goal is to gain a fundamental understanding of how the vertebrate spinal_x000D_ networks are organized to generate a coordinated pattern of motor activity, which will provide elemental_x000D_ information central to the development of novel concepts and potential clinical management of spinal cord_x000D_ injuries.	Bioengineering; Genetics; Injury (total) Accidents/Adverse Effects; Injury - Trauma - (Head and Spine); Neurodegenerative; Neurosciences; Spinal Cord Injury	NIH	Non-SBIR/STTR	218750	111563	https://reporter.nih.gov/project-details/7884890	UNIVERSITY OF MINNESOTA	MINNEAPOLIS	UNITED STATES	MN	NEUROSCIENCES	NINDS	National Institute of Neurological Disorders and Stroke	SCHOOLS OF MEDICINE	Sensorimotor Integration Study Section[SMI]	SCI Adjacent	Intact Spinal Cord				In Vivo Approaches				Basic-Basic
5R01NS065054-02	NA	NS065054	323706	8056031	2011	5	R01	MASINO, MARK A	[{'profile_id': 1903216, 'first_name': 'Mark', 'middle_name': 'A', 'last_name': 'Masino', 'is_contact_pi': True, 'full_name': 'Mark A Masino', 'title': 'ASSOCIATE PROFESSOR'}]	[{'first_name': 'DAOFEN', 'middle_name': '', 'last_name': 'CHEN', 'full_name': 'DAOFEN CHEN'}]	MN-05	2010-04-15	2014-03-31	PA-07-070	RP	R01NS065054	Address;Affect;Automobile Driving;Behavior;Behavioral;Biological Models;Biological Neural Networks;Cell Count;Cell physiology;Cells;Characteristics;Clinical;Clinical Management;Complex;DNA;Development;Electrophysiology (science);Electroporation;Functional Imaging;Generations;Goals;In Situ Hybridization;In Vitro;Individual;Interneurons;Investigation;Label;Larva;Life;Locomotion;Membrane;Membrane Potentials;Messenger RNA;Methods;Monitor;Motor;Motor Activity;Motor output;Mus;Neonatal;Neurons;Neurotransmitters;Output;Pattern;Phenotype;Play;Population;Preparation;Property;Role;Specific qualifier value;Spinal;Spinal Cord;Spinal cord injury;Staging;Stereotyping;Swimming;Synapses;Techniques;Testing;Vertebrates;Zebrafish;abstracting;central pattern generator;channel blockers;design;in vivo;mouse model;neurogenetics;novel;optical imaging;programs;public health relevance;relating to nervous system;transcription factor;transmission process;voltage clamp	_x000D_ DESCRIPTION (provided by applicant): The focus of this proposal is to examine the functional and structural organization of a vertebrate spinal network responsible for generating coordinated locomotor activity. To construct a more thorough understanding of network organization it is important to address fundamental issues including the identification of key neuronal components and the characterization of their cellular and synaptic connectivity properties, which help to generate or support the motor output. This study is designed to test specific hypotheses in an attempt to progress our understanding of the organization of the spinal network that produces swimming in larval zebrafish. The specific aims are: 1) To characterize the morphological and neurotransmitter properties of the interneuronal populations marked by Hb9 in the larval zebrafish spinal cord, 2) To test the hypothesis that an identified Hb9 spinal interneuron population or populations participate in driving the locomotor rhythm, and 3) To test the hypothesis that intrinsic membrane properties contribute to the generation of locomotor activity. A combination of neurogenetic, optical imaging and conventional electrophysiological techniques will be used to determine the functional roles specific, identified spinal interneurons play in generating the locomotor drive underlying swimming behavior in zebrafish. Ultimately, the approach outlined in this project will provide a fundamental understanding of the organization of the neural network that generates vertebrate locomotion, which can be used to inform clinical and procedural strategies to treat individuals with spinal cord injuries. _x000D__x000D_ _x000D__x000D_ PUBLIC HEALTH RELEVANCE: In vertebrates, the neural network that drives locomotion is composed of a set of interconnected interneurons located in the spinal cord. Our goal is to gain a fundamental understanding of how the vertebrate spinal networks are organized to generate a coordinated pattern of motor activity, which will provide elemental information central to the development of novel concepts and potential clinical management of spinal cord injuries. _x000D__x000D_ _x000D__x000D_ _x000D__x000D_	Control of Locomotor Activity by Identified Premotor Spinal Interneurons	_x000D_ Abstract_x000D_ Narrative_x000D_ In vertebrates, the neural network that drives locomotion is composed of a set of interconnected interneurons_x000D_ located in the spinal cord. Our goal is to gain a fundamental understanding of how the vertebrate spinal_x000D_ networks are organized to generate a coordinated pattern of motor activity, which will provide elemental_x000D_ information central to the development of novel concepts and potential clinical management of spinal cord_x000D_ injuries.	Bioengineering; Genetics; Injury (total) Accidents/Adverse Effects; Injury - Trauma - (Head and Spine); Neurodegenerative; Neurosciences; Spinal Cord Injury	NIH	Non-SBIR/STTR	214375	109331	https://reporter.nih.gov/project-details/8056031	UNIVERSITY OF MINNESOTA	MINNEAPOLIS	UNITED STATES	MN	NEUROSCIENCES	NINDS	National Institute of Neurological Disorders and Stroke	SCHOOLS OF MEDICINE	Sensorimotor Integration Study Section[SMI]	SCI Adjacent	Intact Spinal Cord				In Vivo Approaches				Basic-Basic
5R01NS065054-03	NA	NS065054	323706	8243528	2012	5	R01	MASINO, MARK A	[{'profile_id': 1903216, 'first_name': 'Mark', 'middle_name': 'A', 'last_name': 'Masino', 'is_contact_pi': True, 'full_name': 'Mark A Masino', 'title': 'ASSOCIATE PROFESSOR'}]	[{'first_name': 'DAOFEN', 'middle_name': '', 'last_name': 'CHEN', 'full_name': 'DAOFEN CHEN'}]	MN-05	2010-04-15	2014-03-31	PA-07-070	RP	R01NS065054	Address;Affect;Automobile Driving;Behavior;Behavioral;Biological Models;Biological Neural Networks;Cell Count;Cell physiology;Cells;Characteristics;Clinical;Clinical Management;Complex;DNA;Development;Electrophysiology (science);Electroporation;Functional Imaging;Generations;Goals;In Situ Hybridization;In Vitro;Individual;Interneurons;Investigation;Label;Larva;Life;Locomotion;Membrane;Membrane Potentials;Messenger RNA;Methods;Monitor;Motor;Motor Activity;Motor output;Mus;Neonatal;Neurons;Neurotransmitters;Output;Pattern;Phenotype;Play;Population;Preparation;Property;Role;Specific qualifier value;Spinal;Spinal Cord;Spinal cord injury;Staging;Stereotyping;Swimming;Synapses;Techniques;Testing;Vertebrates;Zebrafish;abstracting;central pattern generator;channel blockers;design;in vivo;mouse model;neurogenetics;novel;optical imaging;programs;public health relevance;relating to nervous system;transcription factor;transmission process;voltage clamp	_x000D_ DESCRIPTION (provided by applicant): The focus of this proposal is to examine the functional and structural organization of a vertebrate spinal network responsible for generating coordinated locomotor activity. To construct a more thorough understanding of network organization it is important to address fundamental issues including the identification of key neuronal components and the characterization of their cellular and synaptic connectivity properties, which help to generate or support the motor output. This study is designed to test specific hypotheses in an attempt to progress our understanding of the organization of the spinal network that produces swimming in larval zebrafish. The specific aims are: 1) To characterize the morphological and neurotransmitter properties of the interneuronal populations marked by Hb9 in the larval zebrafish spinal cord, 2) To test the hypothesis that an identified Hb9 spinal interneuron population or populations participate in driving the locomotor rhythm, and 3) To test the hypothesis that intrinsic membrane properties contribute to the generation of locomotor activity. A combination of neurogenetic, optical imaging and conventional electrophysiological techniques will be used to determine the functional roles specific, identified spinal interneurons play in generating the locomotor drive underlying swimming behavior in zebrafish. Ultimately, the approach outlined in this project will provide a fundamental understanding of the organization of the neural network that generates vertebrate locomotion, which can be used to inform clinical and procedural strategies to treat individuals with spinal cord injuries. _x000D_ _x000D_ PUBLIC HEALTH RELEVANCE: In vertebrates, the neural network that drives locomotion is composed of a set of interconnected interneurons located in the spinal cord. Our goal is to gain a fundamental understanding of how the vertebrate spinal networks are organized to generate a coordinated pattern of motor activity, which will provide elemental information central to the development of novel concepts and potential clinical management of spinal cord injuries. _x000D_ _x000D_ _x000D_	Control of Locomotor Activity by Identified Premotor Spinal Interneurons	_x000D_ Abstract_x000D_ Narrative_x000D_ In vertebrates, the neural network that drives locomotion is composed of a set of interconnected interneurons_x000D_ located in the spinal cord. Our goal is to gain a fundamental understanding of how the vertebrate spinal_x000D_ networks are organized to generate a coordinated pattern of motor activity, which will provide elemental_x000D_ information central to the development of novel concepts and potential clinical management of spinal cord_x000D_ injuries.	Bioengineering; Genetics; Injury (total) Accidents/Adverse Effects; Injury - Trauma - (Head and Spine); Neurodegenerative; Neurosciences; Spinal Cord Injury	NIH	Non-SBIR/STTR	214375	109331	https://reporter.nih.gov/project-details/8243528	UNIVERSITY OF MINNESOTA	MINNEAPOLIS	UNITED STATES	MN	NEUROSCIENCES	NINDS	National Institute of Neurological Disorders and Stroke	SCHOOLS OF MEDICINE	Sensorimotor Integration Study Section[SMI]	SCI Adjacent	Intact Spinal Cord				In Vivo Approaches				Basic-Basic
5R01NS065054-04	NA	NS065054	312377	8447068	2013	5	R01	MASINO, MARK A	[{'profile_id': 1903216, 'first_name': 'Mark', 'middle_name': 'A', 'last_name': 'Masino', 'is_contact_pi': True, 'full_name': 'Mark A Masino', 'title': 'ASSOCIATE PROFESSOR'}]	[{'first_name': 'DAOFEN', 'middle_name': '', 'last_name': 'CHEN', 'full_name': 'DAOFEN CHEN'}]	MN-05	2010-04-15	2015-03-31	PA-07-070	RP	R01NS065054	Address;Affect;Automobile Driving;Behavior;Behavioral;Biological Models;Biological Neural Networks;Cell Count;Cell physiology;Cells;Characteristics;Clinical;Clinical Management;Complex;DNA;Development;Electrophysiology (science);Electroporation;Functional Imaging;Generations;Goals;In Situ Hybridization;In Vitro;Individual;Interneurons;Investigation;Label;Larva;Life;Locomotion;Membrane;Membrane Potentials;Messenger RNA;Methods;Monitor;Motor;Motor Activity;Motor output;Mus;Neonatal;Neurons;Neurotransmitters;Output;Pattern;Phenotype;Play;Population;Preparation;Property;Role;Specific qualifier value;Spinal;Spinal Cord;Spinal cord injury;Staging;Stereotyping;Swimming;Synapses;Techniques;Testing;Vertebrates;Zebrafish;central pattern generator;channel blockers;design;in vivo;mouse model;neurogenetics;novel;optical imaging;programs;public health relevance;relating to nervous system;transcription factor;transmission process;voltage clamp	_x000D_ DESCRIPTION (provided by applicant): The focus of this proposal is to examine the functional and structural organization of a vertebrate spinal network responsible for generating coordinated locomotor activity. To construct a more thorough understanding of network organization it is important to address fundamental issues including the identification of key neuronal components and the characterization of their cellular and synaptic connectivity properties, which help to generate or support the motor output. This study is designed to test specific hypotheses in an attempt to progress our understanding of the organization of the spinal network that produces swimming in larval zebrafish. The specific aims are: 1) To characterize the morphological and neurotransmitter properties of the interneuronal populations marked by Hb9 in the larval zebrafish spinal cord, 2) To test the hypothesis that an identified Hb9 spinal interneuron population or populations participate in driving the locomotor rhythm, and 3) To test the hypothesis that intrinsic membrane properties contribute to the generation of locomotor activity. A combination of neurogenetic, optical imaging and conventional electrophysiological techniques will be used to determine the functional roles specific, identified spinal interneurons play in generating the locomotor drive underlying swimming behavior in zebrafish. Ultimately, the approach outlined in this project will provide a fundamental understanding of the organization of the neural network that generates vertebrate locomotion, which can be used to inform clinical and procedural strategies to treat individuals with spinal cord injuries. _x000D_ _x000D_	Control of Locomotor Activity by Identified Premotor Spinal Interneurons	_x000D_ Abstract_x000D_ Narrative_x000D_ In vertebrates, the neural network that drives locomotion is composed of a set of interconnected interneurons_x000D_ located in the spinal cord. Our goal is to gain a fundamental understanding of how the vertebrate spinal_x000D_ networks are organized to generate a coordinated pattern of motor activity, which will provide elemental_x000D_ information central to the development of novel concepts and potential clinical management of spinal cord_x000D_ injuries.	Bioengineering; Genetics; Injury (total) Accidents/Adverse Effects; Injury - Trauma - (Head and Spine); Neurodegenerative; Neurosciences; Spinal Cord Injury	NIH	Non-SBIR/STTR	206872	105505	https://reporter.nih.gov/project-details/8447068	UNIVERSITY OF MINNESOTA	MINNEAPOLIS	UNITED STATES	MN	NEUROSCIENCES	NINDS	National Institute of Neurological Disorders and Stroke	SCHOOLS OF MEDICINE	Sensorimotor Integration Study Section[SMI]	SCI Adjacent	Intact Spinal Cord				In Vivo Approaches				Basic-Basic
1R01NS065186-01A1	NA	NS065186	332430	7888004	2010	1	R01	OJEMANN, JEFFREY G	[{'profile_id': 8951756, 'first_name': 'Jeffrey', 'middle_name': 'G', 'last_name': 'Ojemann', 'is_contact_pi': True, 'full_name': 'Jeffrey G Ojemann', 'title': 'PROFESSOR'}]	[{'first_name': 'NAOMI', 'middle_name': '', 'last_name': 'KLEITMAN', 'full_name': 'NAOMI KLEITMAN'}]	WA-07	2010-05-01	2015-04-30	PA-07-070	RP	R01NS065186	Algorithms;Animals;Area;Behavior;Behavioral;Beta Rhythm;Brain;Brain Injuries;Classification;Collaborations;Coupling;Degenerative Disorder;Development;Devices;Digit structure;Dimensions;Disease;Distant;Electrocorticogram;Electrodes;Epilepsy;Feedback;Fingers;Frequencies;Future;Hand;Hand functions;Human;Image;Imagery;Individual;Lead;Left;Life;Limb structure;Machine Learning;Measures;Motor;Motor Cortex;Movement;Nervous System Physiology;Nervous System Trauma;Nervous system structure;Neurodegenerative Disorders;Neurologic;Neurons;Operative Surgical Procedures;Output;Patients;Pattern;Penetration;Phase;Physics;Population Dynamics;Positioning Attribute;Prosthesis;Resolution;Robotics;Signal Transduction;Source;Spinal cord injury;Stroke;Surface;Survivors;System;Tactile;Technology;Thumb structure;Training;Traumatic Brain Injury;Upper Extremity;Visual;Work;arm;base;brain computer interface;brain machine interface;computer science;disability;functional restoration;grasp;improved;indexing;limb movement;neurosurgery;public health relevance;tool;visual control;visual feedback	_x000D_ DESCRIPTION (provided by applicant): Neurological injury (such as from stroke, traumatic brain injury, and spinal cord injury) is a major cause of permanent disability. Recent advances in the field of neuroprosthetics hold enormous potential for the development of brain-computer interfaces to restore neurological function. This project will lead to a system that can control a robotic hand using recordings from the surface of the brain. Interfaces based directly from brain signals may allow for direct decoding of control signals for maximally efficient prosthetics. This project, a collaboration between neurosurgery, computer science, and physics departments, will explore the brain signals underlying hand movement using electrocorticography, or ECoG. We have previously shown that high frequency (>75Hz) components of the ECoG carry information about local brain activity. In the first aim, we will expand our understanding of the high-frequency signal components that correlate with individual finger movements. We will extract broadband changes in ECoG from non-specific alpha and beta rhythms using PCA and enhance finger classification with machine learning algorithms. In the second aim, we will look for control signals reflecting different hand functions, rather than movement of different fingers. For instance, we will examine if pinch and grasp behaviors give more separable high- frequency ECoG signals. We will also examine the behavior of these movements at higher spatial resolution. In the third aim, we will measure ECoG changes associated with imagined movement and how these changes are altered with visual feedback when applied to a robotic hand. In the final aim, we will add tactile feedback to the control to optimize ECoG-based control of a hand prosthesis. By increasingly advancing the complexity of the control signal, and the complexity of the robotic hand output, we will establish if ECoG is a viable source of control signal for a hand neuroprosthetic device. _x000D__x000D_ _x000D__x000D_ PUBLIC HEALTH RELEVANCE: The development of a hand neuroprosthetic, or artificial device that interacts with the nervous system could restore function to those afflicted by stroke, brain injury, spinal cord injury, or neurodegenerative diseases that have damaged the use of a hand or arm. This project examines whether signals recorded directly from the human brain (during surgery for epilepsy) could be used to control a robotic hand. _x000D__x000D_ _x000D__x000D_ _x000D__x000D_ _x000D__x000D_	Electrocorticography signals for human hand prosthetics	_x000D_ The development of a hand neuroprosthetic, or artificial device that interacts with the_x000D_ nervous system, could restore function to those afflicted by stroke, brain injury, spinal_x000D_ cord injury, or neurodegenerative diseases that have damaged the use of a hand or arm._x000D_ This project examines whether signals recorded directly from the human brain (during_x000D_ surgery for epilepsy) could be used to control a robotic hand.	Assistive Technology; Bioengineering; Brain Disorders; Clinical Research; Injury (total) Accidents/Adverse Effects; Injury - Trauma - (Head and Spine); Neurodegenerative; Neurosciences; Rehabilitation; Spinal Cord Injury	NIH	Non-SBIR/STTR	218750	113680	https://reporter.nih.gov/project-details/7888004	UNIVERSITY OF WASHINGTON	SEATTLE	UNITED STATES	WA	NEUROSURGERY	NINDS	National Institute of Neurological Disorders and Stroke	SCHOOLS OF MEDICINE	Neurotechnology Study Section[NT]	SCI Motor/Sensory Function	Upper Limb/Forelimb				Invasive Device				Clinical (Phase 0 or EFS)
5R01NS065186-02	NA	NS065186	322420	8065923	2011	5	R01	OJEMANN, JEFFREY G	[{'profile_id': 8951756, 'first_name': 'Jeffrey', 'middle_name': 'G', 'last_name': 'Ojemann', 'is_contact_pi': True, 'full_name': 'Jeffrey G Ojemann', 'title': 'PROFESSOR'}]	[{'first_name': 'KIP', 'middle_name': 'A', 'last_name': 'LUDWIG', 'full_name': 'KIP A LUDWIG'}]	WA-07	2010-05-01	2015-04-30	PA-07-070	RP	R01NS065186	Algorithms;Alpha Rhythm;Animals;Area;Behavior;Behavioral;Beta Rhythm;Brain;Brain Injuries;Classification;Collaborations;Coupling;Degenerative Disorder;Development;Devices;Digit structure;Dimensions;Disease;Distant;Electrocorticogram;Electrodes;Epilepsy;Feedback;Fingers;Frequencies;Future;Hand;Hand functions;Human;Image;Imagery;Individual;Lead;Left;Life;Limb structure;Machine Learning;Measures;Motor;Motor Cortex;Movement;Nervous System Physiology;Nervous System Trauma;Nervous system structure;Neurodegenerative Disorders;Neurologic;Neurons;Operative Surgical Procedures;Output;Patients;Pattern;Penetration;Phase;Physics;Population Dynamics;Positioning Attribute;Prosthesis;Resolution;Robotics;Signal Transduction;Source;Spinal cord injury;Stroke;Surface;Survivors;System;Tactile;Technology;Thumb structure;Training;Traumatic Brain Injury;Upper Extremity;Visual;Work;arm;base;brain computer interface;brain machine interface;computer science;disability;functional restoration;grasp;improved;indexing;limb movement;neurosurgery;public health relevance;tool;visual control;visual feedback	_x000D_ DESCRIPTION (provided by applicant): Neurological injury (such as from stroke, traumatic brain injury, and spinal cord injury) is a major cause of permanent disability. Recent advances in the field of neuroprosthetics hold enormous potential for the development of brain-computer interfaces to restore neurological function. This project will lead to a system that can control a robotic hand using recordings from the surface of the brain. Interfaces based directly from brain signals may allow for direct decoding of control signals for maximally efficient prosthetics. This project, a collaboration between neurosurgery, computer science, and physics departments, will explore the brain signals underlying hand movement using electrocorticography, or ECoG. We have previously shown that high frequency (>75Hz) components of the ECoG carry information about local brain activity. In the first aim, we will expand our understanding of the high-frequency signal components that correlate with individual finger movements. We will extract broadband changes in ECoG from non-specific alpha and beta rhythms using PCA and enhance finger classification with machine learning algorithms. In the second aim, we will look for control signals reflecting different hand functions, rather than movement of different fingers. For instance, we will examine if pinch and grasp behaviors give more separable high- frequency ECoG signals. We will also examine the behavior of these movements at higher spatial resolution. In the third aim, we will measure ECoG changes associated with imagined movement and how these changes are altered with visual feedback when applied to a robotic hand. In the final aim, we will add tactile feedback to the control to optimize ECoG-based control of a hand prosthesis. By increasingly advancing the complexity of the control signal, and the complexity of the robotic hand output, we will establish if ECoG is a viable source of control signal for a hand neuroprosthetic device. _x000D__x000D_ _x000D__x000D_ PUBLIC HEALTH RELEVANCE: The development of a hand neuroprosthetic, or artificial device that interacts with the nervous system could restore function to those afflicted by stroke, brain injury, spinal cord injury, or neurodegenerative diseases that have damaged the use of a hand or arm. This project examines whether signals recorded directly from the human brain (during surgery for epilepsy) could be used to control a robotic hand. _x000D__x000D_ _x000D__x000D_ _x000D__x000D_ _x000D__x000D_	Electrocorticography signals for human hand prosthetics	_x000D_ The development of a hand neuroprosthetic, or artificial device that interacts with the_x000D_ nervous system, could restore function to those afflicted by stroke, brain injury, spinal_x000D_ cord injury, or neurodegenerative diseases that have damaged the use of a hand or arm._x000D_ This project examines whether signals recorded directly from the human brain (during_x000D_ surgery for epilepsy) could be used to control a robotic hand.	Assistive Technology; Bioengineering; Brain Disorders; Clinical Research; Injury (total) Accidents/Adverse Effects; Injury - Trauma - (Head and Spine); Neurodegenerative; Neurosciences; Rehabilitation; Spinal Cord Injury	NIH	Non-SBIR/STTR	214375	108045	https://reporter.nih.gov/project-details/8065923	UNIVERSITY OF WASHINGTON	SEATTLE	UNITED STATES	WA	NEUROSURGERY	NINDS	National Institute of Neurological Disorders and Stroke	SCHOOLS OF MEDICINE	Neurotechnology Study Section[NT]	SCI Motor/Sensory Function	Upper Limb/Forelimb				Invasive Device				Clinical (Phase 0 or EFS)
5R01NS065186-03	NA	NS065186	322420	8247688	2012	5	R01	OJEMANN, JEFFREY G	[{'profile_id': 8951756, 'first_name': 'Jeffrey', 'middle_name': 'G', 'last_name': 'Ojemann', 'is_contact_pi': True, 'full_name': 'Jeffrey G Ojemann', 'title': 'PROFESSOR'}]	[{'first_name': 'KIP', 'middle_name': 'A', 'last_name': 'LUDWIG', 'full_name': 'KIP A LUDWIG'}]	WA-07	2010-05-01	2015-04-30	PA-07-070	RP	R01NS065186	Algorithms;Alpha Rhythm;Animals;Area;Behavior;Behavioral;Beta Rhythm;Brain;Brain Injuries;Classification;Collaborations;Coupling;Degenerative Disorder;Development;Devices;Digit structure;Dimensions;Disease;Distant;Electrocorticogram;Electrodes;Epilepsy;Feedback;Fingers;Frequencies;Future;Hand;Hand functions;Human;Image;Imagery;Individual;Lead;Left;Life;Limb structure;Machine Learning;Measures;Motor;Motor Cortex;Movement;Nervous System Physiology;Nervous System Trauma;Nervous system structure;Neurodegenerative Disorders;Neurologic;Neurons;Operative Surgical Procedures;Output;Patients;Pattern;Penetration;Phase;Physics;Population Dynamics;Positioning Attribute;Prosthesis;Resolution;Robotics;Signal Transduction;Source;Spinal cord injury;Stroke;Surface;Survivors;System;Tactile;Technology;Thumb structure;Training;Traumatic Brain Injury;Upper Extremity;Visual;Work;arm;base;brain computer interface;brain machine interface;computer science;disability;functional restoration;grasp;improved;indexing;limb movement;neurosurgery;public health relevance;tool;visual control;visual feedback	_x000D_ DESCRIPTION (provided by applicant): Neurological injury (such as from stroke, traumatic brain injury, and spinal cord injury) is a major cause of permanent disability. Recent advances in the field of neuroprosthetics hold enormous potential for the development of brain-computer interfaces to restore neurological function. This project will lead to a system that can control a robotic hand using recordings from the surface of the brain. Interfaces based directly from brain signals may allow for direct decoding of control signals for maximally efficient prosthetics. This project, a collaboration between neurosurgery, computer science, and physics departments, will explore the brain signals underlying hand movement using electrocorticography, or ECoG. We have previously shown that high frequency (>75Hz) components of the ECoG carry information about local brain activity. In the first aim, we will expand our understanding of the high-frequency signal components that correlate with individual finger movements. We will extract broadband changes in ECoG from non-specific alpha and beta rhythms using PCA and enhance finger classification with machine learning algorithms. In the second aim, we will look for control signals reflecting different hand functions, rather than movement of different fingers. For instance, we will examine if pinch and grasp behaviors give more separable high- frequency ECoG signals. We will also examine the behavior of these movements at higher spatial resolution. In the third aim, we will measure ECoG changes associated with imagined movement and how these changes are altered with visual feedback when applied to a robotic hand. In the final aim, we will add tactile feedback to the control to optimize ECoG-based control of a hand prosthesis. By increasingly advancing the complexity of the control signal, and the complexity of the robotic hand output, we will establish if ECoG is a viable source of control signal for a hand neuroprosthetic device. _x000D_ _x000D_ PUBLIC HEALTH RELEVANCE: The development of a hand neuroprosthetic, or artificial device that interacts with the nervous system could restore function to those afflicted by stroke, brain injury, spinal cord injury, or neurodegenerative diseases that have damaged the use of a hand or arm. This project examines whether signals recorded directly from the human brain (during surgery for epilepsy) could be used to control a robotic hand. _x000D_ _x000D_ _x000D_ _x000D_	Electrocorticography signals for human hand prosthetics	_x000D_ The development of a hand neuroprosthetic, or artificial device that interacts with the_x000D_ nervous system, could restore function to those afflicted by stroke, brain injury, spinal_x000D_ cord injury, or neurodegenerative diseases that have damaged the use of a hand or arm._x000D_ This project examines whether signals recorded directly from the human brain (during_x000D_ surgery for epilepsy) could be used to control a robotic hand.	Assistive Technology; Bioengineering; Brain Disorders; Clinical Research; Injury (total) Accidents/Adverse Effects; Injury - Trauma - (Head and Spine); Neurodegenerative; Neurosciences; Rehabilitation; Spinal Cord Injury	NIH	Non-SBIR/STTR	214375	108045	https://reporter.nih.gov/project-details/8247688	UNIVERSITY OF WASHINGTON	SEATTLE	UNITED STATES	WA	NEUROSURGERY	NINDS	National Institute of Neurological Disorders and Stroke	SCHOOLS OF MEDICINE	Neurotechnology Study Section[NT]	SCI Motor/Sensory Function	Upper Limb/Forelimb				Invasive Device				Clinical (Phase 0 or EFS)
5R01NS065186-05	NA	NS065186	328704	8645764	2014	5	R01	OJEMANN, JEFFREY G	[{'profile_id': 8951756, 'first_name': 'Jeffrey', 'middle_name': 'G', 'last_name': 'Ojemann', 'is_contact_pi': True, 'full_name': 'Jeffrey G Ojemann', 'title': 'PROFESSOR'}]	[{'first_name': 'NICK', 'middle_name': 'B', 'last_name': 'LANGHALS', 'full_name': 'NICK B LANGHALS'}]	WA-07	2010-05-01	2016-04-30	PA-07-070	RP	R01NS065186	Algorithms;Alpha Rhythm;Animals;Area;Behavior;Behavioral;Beta Rhythm;Brain;Brain Injuries;Classification;Collaborations;Coupling;Degenerative Disorder;Development;Devices;Digit structure;Dimensions;Disease;Distant;Electrocorticogram;Electrodes;Epilepsy;Feedback;Fingers;Frequencies;Future;Hand;Hand functions;Human;Image;Imagery;Individual;Lead;Left;Life;Limb structure;Machine Learning;Measures;Motor;Motor Cortex;Movement;Nervous System Physiology;Nervous System Trauma;Nervous system structure;Neurodegenerative Disorders;Neurologic;Neurons;Operative Surgical Procedures;Output;Patients;Pattern;Penetration;Phase;Physics;Population Dynamics;Positioning Attribute;Prosthesis;Resolution;Robotics;Signal Transduction;Source;Spinal cord injury;Stroke;Surface;Survivors;System;Tactile;Technology;Thumb structure;Training;Traumatic Brain Injury;Upper Extremity;Visual;Work;arm;base;brain computer interface;brain machine interface;computer science;disability;functional restoration;grasp;improved;indexing;limb movement;neuroprosthesis;neurosurgery;public health relevance;tool;visual control;visual feedback	_x000D_ DESCRIPTION (provided by applicant): Neurological injury (such as from stroke, traumatic brain injury, and spinal cord injury) is a major cause of permanent disability. Recent advances in the field of neuroprosthetics hold enormous potential for the development of brain-computer interfaces to restore neurological function. This project will lead to a system that can control a robotic hand using recordings from the surface of the brain. Interfaces based directly from brain signals may allow for direct decoding of control signals for maximally efficient prosthetics. This project, a collaboration between neurosurgery, computer science, and physics departments, will explore the brain signals underlying hand movement using electrocorticography, or ECoG. We have previously shown that high frequency (>75Hz) components of the ECoG carry information about local brain activity. In the first aim, we will expand our understanding of the high-frequency signal components that correlate with individual finger movements. We will extract broadband changes in ECoG from non-specific alpha and beta rhythms using PCA and enhance finger classification with machine learning algorithms. In the second aim, we will look for control signals reflecting different hand functions, rather than movement of different fingers. For instance, we will examine if pinch and grasp behaviors give more separable high- frequency ECoG signals. We will also examine the behavior of these movements at higher spatial resolution. In the third aim, we will measure ECoG changes associated with imagined movement and how these changes are altered with visual feedback when applied to a robotic hand. In the final aim, we will add tactile feedback to the control to optimize ECoG-based control of a hand prosthesis. By increasingly advancing the complexity of the control signal, and the complexity of the robotic hand output, we will establish if ECoG is a viable source of control signal for a hand neuroprosthetic device. _x000D_ _x000D_	Electrocorticography signals for human hand prosthetics	The development of a hand neuroprosthetic, or artificial device that interacts with the nervous system could restore function to those afflicted by stroke, brain injury, spinal cord injury, or neurodegenerative diseases that have damaged the use of a hand or arm. This project examines whether signals recorded directly from the human brain (during surgery for epilepsy) could be used to control a robotic hand. _x000D_ _x000D_ _x000D_ _x000D_	Assistive Technology; Bioengineering; Clinical Research; Injury (total) Accidents/Adverse Effects; Injury - Trauma - (Head and Spine); Neurodegenerative; Neurosciences; Physical Rehabilitation; Rehabilitation; Spinal Cord Injury	NIH	Non-SBIR/STTR	212231	116473	https://reporter.nih.gov/project-details/8645764	UNIVERSITY OF WASHINGTON	SEATTLE	UNITED STATES	WA	NEUROSURGERY	NINDS	National Institute of Neurological Disorders and Stroke	SCHOOLS OF MEDICINE	Neurotechnology Study Section[NT]	SCI Motor/Sensory Function	Upper Limb/Forelimb				Invasive Device				Clinical (Phase 0 or EFS)
1R21NS065397-01A1	NA	NS065397	187400	7788478	2009	1	R21	NANTWI, KWAKU DANIEL	[{'profile_id': 6828373, 'first_name': 'KWAKU', 'middle_name': 'DANIEL', 'last_name': 'NANTWI', 'is_contact_pi': True, 'full_name': 'KWAKU DANIEL NANTWI', 'title': 'ASSOCIATE PROFESSOR'}]	[{'first_name': 'NAOMI', 'middle_name': '', 'last_name': 'KLEITMAN', 'full_name': 'NAOMI KLEITMAN'}]	MI-13	2009-09-30	2011-08-31	PA-06-181	RP	R21NS065397	Animal Model;Antidepressive Agents;Biochemical;Biological Assay;Brain-Derived Neurotrophic Factor;Cervical;Cervical spinal cord injury;Cyclic AMP;Cyclic AMP-Responsive DNA-Binding Protein;Glycogen Synthase Kinases;Goals;Impairment;Individual;Injury;Investigation;Lead;Left;Lithium;Lithium Chloride;Mediating;Modeling;Molecular;Molecular Target;Morbidity - disease rate;Motor Pathways;PI3K/AKT;Paralysed;Pathway interactions;Pharmaceutical Preparations;Process;Purinergic P1 Receptors;Recovery;Recovery of Function;Research;Respiratory Failure;Respiratory Stimulants;Respiratory Therapy;Respiratory physiology;Signal Pathway;Signal Transduction;Spinal Cord;Spinal cord injury;Testing;Theophylline;feeding;functional restoration;improved;innovation;insight;man;methylxanthine;mortality;novel strategies;protein activation;public health relevance;respiratory	_x000D_ DESCRIPTION (provided by applicant): Respiratory failure is the major cause of mortality in spinal cord injury (SCI). Our lab has employed an animal model of SCI to demonstrate that a latent respiratory motor pathway can be activated to restore function to a hemidiaphragm paralyzed by an upper cervical (C2) spinal cord hemisection. This model is referred to as a C2 hemisection (HC2) and provides a relevant approach to assess potential therapies for respiratory impairment. Our studies with the model have led to the discovery that a drug-induced plasticity mediates sustained recovery long after cessation of drug treatment. As an extension of those previous studies, we now target two important molecular signaling pathways of plasticity for investigation (i) an initial cyclic AMP/PKA pathway and (ii) a subsequent PI3K/AKT and glycogen synthase kinase (GSK)-3b pathway. Our approach is innovative because we focus on activating two signaling pathways that converge on cyclic AMP Response Element Binding Protein (CREB)-mediated BDNF expression. A novel approach to restore respiratory function after C2 hemisection is the application of lithium to block GSK-3b and enhance BDNF levels. Electrophysiologic approaches combined with molecular/biochemical assays will be used to test two hypotheses: (1) that cyclic AMP/CREB-induced BDNF expression is the initial trigger (primo movens) for functional recovery in the HC2 model and (2) that inhibition of GSK-3b with lithium chloride, an antidepressant medication can induce functional recovery in the HC2 model via BDNF expression and feed-forward GSK-3b/CREB activation. The information to be derived from the proposed studies is vitally important to our further understanding of (1) how the spinal cord reacts to injury early at the molecular level, and (2) how we can target specific signaling pathways to improve recovery. Specifically, it is important in SCI to activate recovery processes early (so as to minimize secondary effects) and sustain maximal functional recovery. _x000D__x000D_ _x000D__x000D_ PUBLIC HEALTH RELEVANCE: Impaired respiratory function after spinal cord injury (SCI) regardless of the level of injury is the primary cause of morbidity and mortality in SCI. Our research on SCI using an animal model of upper cervical spinal cord injury (C2 hemisection) continues to provide insights towards improving respiratory function in afflicted individuals. It is anticipated that results from our research would further current understanding of how the spinal cord responds to injury and how we may be able to improve respiratory function after SCI in man. _x000D__x000D_ _x000D__x000D_ _x000D__x000D_	Molecular Mechanisms Mediating Recovery after SCI-Induced Hemidiaphragmatic Paral	_x000D_ Narrative:_x000D_ Impaired respiratory function after spinal cord injury (SCI) regardless of_x000D_ the level of injury is the primary cause of morbidity and mortality in SCI. Our_x000D_ research on SCI using an animal model of upper cervical spinal cord injury (C2_x000D_ hemisection) continues to provide insights towards improving respiratory function_x000D_ in afflicted individuals. It is anticipated that results from our research would_x000D_ further current understanding of how the spinal cord responds to injury and how_x000D_ we may be able to improve respiratory function after SCI in man.	Injury (total) Accidents/Adverse Effects; Injury - Trauma - (Head and Spine); Neurodegenerative; Neurosciences; Regenerative Medicine; Rehabilitation; Spinal Cord Injury	NIH	Non-SBIR/STTR	125000	62400	https://reporter.nih.gov/project-details/7788478	WAYNE STATE UNIVERSITY	DETROIT	UNITED STATES	MI	ANATOMY/CELL BIOLOGY	NINDS	National Institute of Neurological Disorders and Stroke	SCHOOLS OF MEDICINE	Acute Neural Injury and Epilepsy Study Section[ANIE]	SCI Motor/Sensory Function	Breathing/Respiration/Cough				Drug Interventions				Preclinical
5R21NS065397-02	NA	NS065397	215000	7941735	2010	5	R21	NANTWI, KWAKU DANIEL	[{'profile_id': 6828373, 'first_name': 'KWAKU', 'middle_name': 'DANIEL', 'last_name': 'NANTWI', 'is_contact_pi': True, 'full_name': 'KWAKU DANIEL NANTWI', 'title': 'ASSOCIATE PROFESSOR'}]	[{'first_name': 'NAOMI', 'middle_name': '', 'last_name': 'KLEITMAN', 'full_name': 'NAOMI KLEITMAN'}]	MI-13	2009-09-30	2012-08-31	PA-06-181	RP	R21NS065397	Animal Model;Antidepressive Agents;Biochemical;Biological Assay;Brain-Derived Neurotrophic Factor;Cervical;Cervical spinal cord injury;Cyclic AMP;Cyclic AMP-Responsive DNA-Binding Protein;Glycogen Synthase Kinases;Goals;Impairment;Individual;Injury;Investigation;Lead;Left;Lithium;Lithium Chloride;Mediating;Modeling;Molecular;Molecular Target;Morbidity - disease rate;Motor Pathways;PI3K/AKT;Paralysed;Pathway interactions;Pharmaceutical Preparations;Process;Purinergic P1 Receptors;Recovery;Recovery of Function;Research;Respiratory Failure;Respiratory Stimulants;Respiratory Therapy;Respiratory physiology;Signal Pathway;Signal Transduction;Spinal Cord;Spinal cord injury;Testing;Theophylline;feeding;functional restoration;improved;innovation;insight;man;methylxanthine;mortality;novel strategies;protein activation;public health relevance;respiratory	_x000D_ DESCRIPTION (provided by applicant): Respiratory failure is the major cause of mortality in spinal cord injury (SCI). Our lab has employed an animal model of SCI to demonstrate that a latent respiratory motor pathway can be activated to restore function to a hemidiaphragm paralyzed by an upper cervical (C2) spinal cord hemisection. This model is referred to as a C2 hemisection (HC2) and provides a relevant approach to assess potential therapies for respiratory impairment. Our studies with the model have led to the discovery that a drug-induced plasticity mediates sustained recovery long after cessation of drug treatment. As an extension of those previous studies, we now target two important molecular signaling pathways of plasticity for investigation (i) an initial cyclic AMP/PKA pathway and (ii) a subsequent PI3K/AKT and glycogen synthase kinase (GSK)-3b pathway. Our approach is innovative because we focus on activating two signaling pathways that converge on cyclic AMP Response Element Binding Protein (CREB)-mediated BDNF expression. A novel approach to restore respiratory function after C2 hemisection is the application of lithium to block GSK-3b and enhance BDNF levels. Electrophysiologic approaches combined with molecular/biochemical assays will be used to test two hypotheses: (1) that cyclic AMP/CREB-induced BDNF expression is the initial trigger (primo movens) for functional recovery in the HC2 model and (2) that inhibition of GSK-3b with lithium chloride, an antidepressant medication can induce functional recovery in the HC2 model via BDNF expression and feed-forward GSK-3b/CREB activation. The information to be derived from the proposed studies is vitally important to our further understanding of (1) how the spinal cord reacts to injury early at the molecular level, and (2) how we can target specific signaling pathways to improve recovery. Specifically, it is important in SCI to activate recovery processes early (so as to minimize secondary effects) and sustain maximal functional recovery. _x000D__x000D_ _x000D__x000D_ PUBLIC HEALTH RELEVANCE: Impaired respiratory function after spinal cord injury (SCI) regardless of the level of injury is the primary cause of morbidity and mortality in SCI. Our research on SCI using an animal model of upper cervical spinal cord injury (C2 hemisection) continues to provide insights towards improving respiratory function in afflicted individuals. It is anticipated that results from our research would further current understanding of how the spinal cord responds to injury and how we may be able to improve respiratory function after SCI in man. _x000D__x000D_ _x000D__x000D_ _x000D__x000D_	Molecular Mechanisms Mediating Recovery after SCI-Induced Hemidiaphragmatic Paral	_x000D_ Narrative:_x000D_ Impaired respiratory function after spinal cord injury (SCI) regardless of_x000D_ the level of injury is the primary cause of morbidity and mortality in SCI. Our_x000D_ research on SCI using an animal model of upper cervical spinal cord injury (C2_x000D_ hemisection) continues to provide insights towards improving respiratory function_x000D_ in afflicted individuals. It is anticipated that results from our research would_x000D_ further current understanding of how the spinal cord responds to injury and how_x000D_ we may be able to improve respiratory function after SCI in man.	Injury (total) Accidents/Adverse Effects; Injury - Trauma - (Head and Spine); Neurodegenerative; Neurosciences; Regenerative Medicine; Rehabilitation; Spinal Cord Injury	NIH	Non-SBIR/STTR	150000	65000	https://reporter.nih.gov/project-details/7941735	WAYNE STATE UNIVERSITY	DETROIT	UNITED STATES	MI	ANATOMY/CELL BIOLOGY	NINDS	National Institute of Neurological Disorders and Stroke	SCHOOLS OF MEDICINE	Acute Neural Injury and Epilepsy Study Section[ANIE]	SCI Motor/Sensory Function	Breathing/Respiration/Cough				Drug Interventions				Preclinical
1R21NS065419-01A1	NA	NS065419	192500	7789483	2009	1	R21	HOLLY, LANGSTON TYLER	[{'profile_id': 8641750, 'first_name': 'Langston', 'middle_name': 'Tyler', 'last_name': 'Holly', 'is_contact_pi': True, 'full_name': 'Langston Tyler Holly', 'title': 'ASSOCIATE PROFESSOR'}]	[{'first_name': 'NAOMI', 'middle_name': '', 'last_name': 'KLEITMAN', 'full_name': 'NAOMI KLEITMAN'}]	NA	2009-08-15	2011-07-31	PA-06-181	RP	R21NS065419	Adult;Advocate;Affect;Age-Years;Aging-Related Process;Biochemistry;Biological Assay;Biological Markers;Brain;Cell physiology;Cervical;Cervical spinal cord structure;Chronic;Clinical;Collaborations;Communicable Diseases;Development;Disease;Disease Progression;Evaluation;Functional disorder;Goals;Holly;Image;Individual;Inflammatory;Injury;Intervention;Laboratories;Lesion;Magnetic Resonance Imaging;Magnetic Resonance Spectroscopy;Measurement;Medical;Methods;Modality;Monitor;Natural History;Nervous System Physiology;Neuraxis;Neurologic Manifestations;Neurological outcome;Neurons;Operative Surgical Procedures;Orthopedics;Outcome;Pathogenesis;Patients;Procedures;Radiology Specialty;Research Design;Risk;Running;Screening procedure;Severities;Somatosensory Evoked Potentials;Spinal;Spinal Cord;Spinal Cord Diseases;Spinal cord damage;Spinal cord injury;Surgical Management;Techniques;Technology;Time;Treatment Cost;Vertebral column;cost;injured;intervertebral disk degeneration;neoplastic;neurochemistry;neurological recovery;neurosurgery;normal aging;public health relevance;response;spinal cord compression;tool	_x000D_ DESCRIPTION (provided by applicant): Degenerative disc disease occurs as part of the normal aging process and its treatment costs run in the many billions of dollars per year (Patil, 2005). Cervical spondylotic myelopathy (CSM) is the most debilitating form of degenerative disc disease, and is the most common acquired cause of spinal cord dysfunction in adults greater than 50 years of age (Wilkinson, 1960, Young et al, 2000). Although decompression surgery is frequently advocated for this condition, the neurological recovery and clinical response to operative intervention can be quite variable and inconsistent. The risks and possible complications of these procedures are not inconsequential. The fact that some patients do not notice improvement of neurological function following surgery, despite macroscopic imaging showing alleviation of the compression and re-expansion of the spinal cord, suggests there may be cellular mechanisms affecting outcome that are not manifested using standard MRI. MR spectroscopy (MRS) has become widely accepted as a method to provide pertinent information regarding cellular physiology and integrity in the central nervous system, and is commonly used as an adjunct to standard MR in the evaluation of neoplastic, inflammatory, and infectious disorders affecting the brain. Our laboratory has recently adapted this technology for spinal applications, and we were the first to describe its use in the evaluation of CSM (Holly, 2009). Due to the poor natural history of CSM, inherent risks of treatment, and individual/societal cost associated with this disorder, there is a distinct need to develop more accurate, noninvasive methods to predict lesion severity and potential for neurological recovery following operative intervention. Additionally, in those patients treated nonoperatively, the development of non-invasive modalities to monitor subclinical disease progression is of high priority. Our primary goals are to 1) confirm that the spinal cord NAA/Cr ratio is indeed decreased in CSM patients; 2) to assess the utility of this neurochemical measurement as a biomarker to assay spinal cord viability and response to surgical treatment. If validated by the studies described in this proposal, these hypotheses will help further elucidate the cellular mechanisms involved both in the pathogenesis of chronic spinal cord injury, as well as neurological recovery. Furthermore this information may help define the appropriateness and timing of operative and nonoperative treatment for CSM patients. _x000D__x000D_ _x000D__x000D_ PUBLIC HEALTH RELEVANCE: Cervical spondylotic myelopathy (CSM) is a form of chronic spinal cord injury caused by degenerative spine disease, and is the most common acquired cause of spinal cord dysfunction in adults. The neurological recovery and clinical response from both surgical and nonsurgical treatment can be quite variable and inconsistent. Due to the poor natural history of CSM, inherent risks of treatment, and individual/societal cost associated with this disorder, there is a distinct need to develop more accurate, noninvasive methods to predict potential for neurological recovery following medical intervention. The proposed study will use MR Spectroscopy to evaluate the cellular spinal cord damage, and determine if this technique can be used to predict response to surgical and nonsurgical treatment. _x000D__x000D_ _x000D__x000D_ _x000D__x000D_	MR Spectroscopy to Explore Spinal Cord Viability in Chronic Spinal Cord Injury	_x000D_ Project Narrative_x000D_ Cervical spondylotic myelopathy (CSM) is a form of chronic spinal cord injury caused by degenerative_x000D_ spine disease, and is the most common acquired cause of spinal cord dysfunction in adults. The neurological_x000D_ recovery and clinical response from both surgical and nonsurgical treatment can be quite variable and_x000D_ inconsistent. Due to the poor natural history of CSM, inherent risks of treatment, and individual/societal cost_x000D_ associated with this disorder, there is a distinct need to develop more accurate, noninvasive methods to predict_x000D_ potential for neurological recovery following medical intervention. The proposed study will use MR_x000D_ Spectroscopy to evaluate the cellular spinal cord damage, and determine if this technique can be used to_x000D_ predict response to surgical and nonsurgical treatment.	Clinical Research; Diagnostic Radiology; Injury (total) Accidents/Adverse Effects; Injury - Trauma - (Head and Spine); Neurodegenerative; Neurosciences; Spinal Cord Injury	NIH	Non-SBIR/STTR	125000	67500	https://reporter.nih.gov/project-details/7789483	UNIVERSITY OF CALIFORNIA LOS ANGELES	LOS ANGELES	UNITED STATES	CA	NEUROSURGERY	NINDS	National Institute of Neurological Disorders and Stroke	SCHOOLS OF MEDICINE	Acute Neural Injury and Epilepsy Study Section[ANIE]	SCI Pathology & Repair	SCI Pathology/Neuroprotection				Diagnostic/Prognostic Tools				Basic-Basic
5R21NS065419-02	NA	NS065419	228690	7910496	2010	5	R21	HOLLY, LANGSTON TYLER	[{'profile_id': 8641750, 'first_name': 'Langston', 'middle_name': 'Tyler', 'last_name': 'Holly', 'is_contact_pi': True, 'full_name': 'Langston Tyler Holly', 'title': 'ASSOCIATE PROFESSOR'}]	[{'first_name': 'NAOMI', 'middle_name': '', 'last_name': 'KLEITMAN', 'full_name': 'NAOMI KLEITMAN'}]	NA	2009-08-15	2012-07-31	PA-06-181	RP	R21NS065419	Adult;Advocate;Affect;Age-Years;Aging-Related Process;Biochemistry;Biological Assay;Biological Markers;Brain;Cell physiology;Cervical;Cervical spinal cord structure;Chronic;Clinical;Collaborations;Communicable Diseases;Development;Disease;Disease Progression;Evaluation;Functional disorder;Goals;Holly;Image;Individual;Inflammatory;Injury;Intervention;Laboratories;Lesion;Magnetic Resonance Imaging;Magnetic Resonance Spectroscopy;Measurement;Medical;Methods;Modality;Monitor;Natural History;Nervous System Physiology;Neuraxis;Neurologic Manifestations;Neurological outcome;Neurons;Operative Surgical Procedures;Orthopedics;Outcome;Pathogenesis;Patients;Procedures;Radiology Specialty;Research Design;Risk;Running;Screening procedure;Severities;Somatosensory Evoked Potentials;Spinal;Spinal Cord;Spinal Cord Diseases;Spinal cord damage;Spinal cord injury;Surgical Management;Techniques;Technology;Time;Treatment Cost;Vertebral column;cost;injured;intervertebral disk degeneration;neoplastic;neurochemistry;neurological recovery;neurosurgery;normal aging;public health relevance;response;spinal cord compression;tool	_x000D_ DESCRIPTION (provided by applicant): Degenerative disc disease occurs as part of the normal aging process and its treatment costs run in the many billions of dollars per year (Patil, 2005). Cervical spondylotic myelopathy (CSM) is the most debilitating form of degenerative disc disease, and is the most common acquired cause of spinal cord dysfunction in adults greater than 50 years of age (Wilkinson, 1960, Young et al, 2000). Although decompression surgery is frequently advocated for this condition, the neurological recovery and clinical response to operative intervention can be quite variable and inconsistent. The risks and possible complications of these procedures are not inconsequential. The fact that some patients do not notice improvement of neurological function following surgery, despite macroscopic imaging showing alleviation of the compression and re-expansion of the spinal cord, suggests there may be cellular mechanisms affecting outcome that are not manifested using standard MRI. MR spectroscopy (MRS) has become widely accepted as a method to provide pertinent information regarding cellular physiology and integrity in the central nervous system, and is commonly used as an adjunct to standard MR in the evaluation of neoplastic, inflammatory, and infectious disorders affecting the brain. Our laboratory has recently adapted this technology for spinal applications, and we were the first to describe its use in the evaluation of CSM (Holly, 2009). Due to the poor natural history of CSM, inherent risks of treatment, and individual/societal cost associated with this disorder, there is a distinct need to develop more accurate, noninvasive methods to predict lesion severity and potential for neurological recovery following operative intervention. Additionally, in those patients treated nonoperatively, the development of non-invasive modalities to monitor subclinical disease progression is of high priority. Our primary goals are to 1) confirm that the spinal cord NAA/Cr ratio is indeed decreased in CSM patients; 2) to assess the utility of this neurochemical measurement as a biomarker to assay spinal cord viability and response to surgical treatment. If validated by the studies described in this proposal, these hypotheses will help further elucidate the cellular mechanisms involved both in the pathogenesis of chronic spinal cord injury, as well as neurological recovery. Furthermore this information may help define the appropriateness and timing of operative and nonoperative treatment for CSM patients. _x000D__x000D_ _x000D__x000D_ PUBLIC HEALTH RELEVANCE: Cervical spondylotic myelopathy (CSM) is a form of chronic spinal cord injury caused by degenerative spine disease, and is the most common acquired cause of spinal cord dysfunction in adults. The neurological recovery and clinical response from both surgical and nonsurgical treatment can be quite variable and inconsistent. Due to the poor natural history of CSM, inherent risks of treatment, and individual/societal cost associated with this disorder, there is a distinct need to develop more accurate, noninvasive methods to predict potential for neurological recovery following medical intervention. The proposed study will use MR Spectroscopy to evaluate the cellular spinal cord damage, and determine if this technique can be used to predict response to surgical and nonsurgical treatment. _x000D__x000D_ _x000D__x000D_ _x000D__x000D_	MR Spectroscopy to Explore Spinal Cord Viability in Chronic Spinal Cord Injury	_x000D_ Project Narrative_x000D_ Cervical spondylotic myelopathy (CSM) is a form of chronic spinal cord injury caused by degenerative_x000D_ spine disease, and is the most common acquired cause of spinal cord dysfunction in adults. The neurological_x000D_ recovery and clinical response from both surgical and nonsurgical treatment can be quite variable and_x000D_ inconsistent. Due to the poor natural history of CSM, inherent risks of treatment, and individual/societal cost_x000D_ associated with this disorder, there is a distinct need to develop more accurate, noninvasive methods to predict_x000D_ potential for neurological recovery following medical intervention. The proposed study will use MR_x000D_ Spectroscopy to evaluate the cellular spinal cord damage, and determine if this technique can be used to_x000D_ predict response to surgical and nonsurgical treatment.	Clinical Research; Diagnostic Radiology; Injury (total) Accidents/Adverse Effects; Injury - Trauma - (Head and Spine); Neurodegenerative; Neurosciences; Patient Safety; Spinal Cord Injury	NIH	Non-SBIR/STTR	148500	80190	https://reporter.nih.gov/project-details/7910496	UNIVERSITY OF CALIFORNIA LOS ANGELES	LOS ANGELES	UNITED STATES	CA	NEUROSURGERY	NINDS	National Institute of Neurological Disorders and Stroke	SCHOOLS OF MEDICINE	Acute Neural Injury and Epilepsy Study Section[ANIE]	SCI Pathology & Repair	SCI Pathology/Neuroprotection				Diagnostic/Prognostic Tools				Basic-Basic
1R13NS065540-01	NA	NS065540	15000	7674897	2009	1	R13	CARSON, MONICA	[{'profile_id': 9310269, 'first_name': 'Monica', 'middle_name': '', 'last_name': 'Carson', 'is_contact_pi': True, 'full_name': 'Monica Carson', 'title': ''}]	[{'first_name': 'URSULA', 'middle_name': '', 'last_name': 'UTZ', 'full_name': 'URSULA UTZ'}]	TX-38	2009-03-01	2010-02-28	PA-08-149	OR	R13NS065540	Advertising;American;Cells;Cellular Neurobiology;Development;Disease;Fees;Funding;General Population;Injury;Metabolism;Molecular;Molecular Neurobiology;Nerve Degeneration;Nervous system structure;Neurosciences;Postdoctoral Fellow;Request for Proposals;Research Personnel;Societies;Spinal cord injury;Students;United States National Institutes of Health;Woman;base;graduate student;meetings;nervous system disorder;neurochemistry;neurodevelopment;programs;public health relevance	_x000D_ DESCRIPTION (provided by applicant): The current application is for support for the 41st annual ASN meeting to be held at the Charleston Riverwalk Marriott, March 7-11, 2009 in Charleston, SC. NIH funding for previous ASN meetings has been invaluable for supporting the ASN scientific programs and for enhancing our ability to reach graduate students and postdoctoral researchers. To accommodate the breadth of neurochemistry as well as cellular and molecular neurobiology, and to provide in depth analysis of particular topics, the ASN continues to build its scientific program around four interwoven, but distinct, themes. These themes have been selected to increase our understanding of the cellular and molecular bases of neural development and disease. These themes are: Building the Nervous System. Metabolism and Cell & Molecular Neuroscience. Glial Mechanisms & Injury. Neuronal Degeneration & Disease. This meeting is an excellent opportunity for interactions because total attendance is approximately 500, which provides extensive opportunities for discussions. The Society has several mechanisms to enhance development of junior investigators at this meeting. We have luncheons with the plenary speakers, which gives attendees a chance to discuss topics with the speakers. The fees for these luncheons are reduced for students and postdoctoral fellows. There is a dinner exclusively for students and postdoctoral fellows, which has been highly noted as an outstanding opportunity to network. There is a luncheon entitled Women in Neurochemistry, which is open to all attendees and junior investigators have reduced fees. PUBLIC HEALTH RELEVANCE: This proposal requests support for a meeting of the American Society for Neurochemistry. The support for this meeting will provide valuable assistance for this Society in publicly presenting current developments in this field. This annual meeting presents the latest information on advances in molecular and cellular neurobiology. Studies on numerous neurological diseases are presented. A Public Forum is held, which is advertised and focused on presenting information to the general public. This year's Public Forum is on spinal cord injury. _x000D__x000D_ _x000D__x000D_ _x000D__x000D_	Amer Soc Neurochemistry Annual Meeting	_x000D_ This proposal requests support for a meeting of the American Society for_x000D_ Neurochemistry. The support for this meeting will provide valuable assistance for this_x000D_ Society in publicly presenting current developments in this field. This annual meeting_x000D_ presents the latest information on advances in molecular and cellular neurobiology._x000D_ Studies on numerous neurological diseases are presented. A Public Forum is held, which_x000D_ is advertised and focused on presenting information to the general public. This year's_x000D_ Public Forum is on spinal cord injury.	Injury (total) Accidents/Adverse Effects; Injury - Trauma - (Head and Spine); Neurodegenerative; Neurosciences; Spinal Cord Injury	NIH	Other Research-Related	15000	NA	https://reporter.nih.gov/project-details/7674897	AMERICAN SOCIETY FOR NEUROCHEMISTRY	HOUSTON	UNITED STATES	TX	NA	NINDS	National Institute of Neurological Disorders and Stroke	Other Domestic Non-Profits	Special Emphasis Panel[ZNS1 SRB-W (32)]	Infrastructure	Research Resources				Conference				Other
1R43NS065571-01A1	NA	NS065571	179744	7804292	2010	1	R43	COGAN, STUART F	[{'profile_id': 1871972, 'first_name': 'Stuart', 'middle_name': 'F', 'last_name': 'Cogan', 'is_contact_pi': True, 'full_name': 'Stuart F Cogan', 'title': ''}]	[{'first_name': 'KIP', 'middle_name': 'A', 'last_name': 'LUDWIG', 'full_name': 'KIP A LUDWIG'}]	MA-08	2010-05-01	2012-02-28	PA-09-080	SB	R43NS065571	Address;Adhesions;Adoption;Animal Testing;Animals;Area;Biomedical Research;Blindness;Boston;Ceramics;Charge;Chicago;Chronic;Clinical;Collaborations;Communication;Contracts;Coupling;Data;Development;Devices;Disease;Electric Stimulation;Electrodes;Electronics;Encapsulated;Epilepsy;Film;Foot-drop;Gases;Housing;Implant;In Vitro;Ions;Laboratories;Lead;Legal patent;Letters;Life;Location;Marketing;Medical Device;Medical Technology;Mental Depression;Metals;Nerve;Operative Surgical Procedures;Patients;Pattern;Peripheral Nerves;Peripheral Nervous System;Phase;Physiologic pulse;Polymers;Property;Prosthesis;Rehabilitation therapy;Relative (related person);Services;Shapes;Silanes;Silicon;Silicones;Site;Spinal cord injury;Stroke;Structure;Surface;Techniques;Technology;Testing;Tissues;Titanium;Tremor;Universities;Vision;Walking;Water;base;clinical application;design;electric impedance;femoral nerve;flexibility;improved;in vitro testing;in vivo;innovation;iridium oxide;motor control;neural prosthesis;neural stimulation;programs;public health relevance;relating to nervous system;retinal stimulation;seal;sensory prosthesis;silane;silicon carbide;vagus nerve stimulation	_x000D_ DESCRIPTION (provided by applicant): Neural prostheses presently in commercial use employ foil and wire electrodes connected to implantable pulse generators (IPGs) housed in hermetically sealed titanium cans. Each electrode is individually connected to the IPG by insulated multistrand wire assembled into a flexible lead. This construction constrains treatment options by limiting the number and size of the electrodes that can be used in a prosthesis. Our objective is the development of polymer-based multielectrode arrays that overcome these limitations. The arrays are polyimide-based with electrode sites suitable for iridium oxide and other low-impedance, high charge capacity coatings. The enabling innovations are 1) the use of a thin-film inorganic dielectric encapsulation and adhesion layer that provides hermetic-like barrier properties and 2) a non-hermetic encapsulation that employs thin films of surface-functionalized dielectrics and silicone-based sealants. The non-hermetic encapsulation will allow placement of application specific integrated circuits (ASICs) directly on the arrays and will replace the traditional titanium or ceramic case used to house batteries, pulse generators, and communications circuitry. The combination of silicone encapsulants covalently bonded to thin-film inorganic dielectrics is expected to protect active circuitry and electrical interconnects on the arrays for the life of the patient. The advantages of the proposed technology, relative to previous thin-film approaches and existing clinical multielectrode leads and IPGs include: 1) a non-hermetic encapsulation that provides chronic protection of metallization, ASICs, and interconnects on the arrays; and 2) an implanted electronic package that is small and flexible allowing placement of the device in locations that would be surgical difficult and poorly tolerant of rigid IPGs. The Phase I objective is to demonstrate the fabrication and functioning of non-hermetically encapsulated multielectrode arrays employing a 16-channel ASIC stimulator. These arrays and ASICs would be subjected to accelerated in vitro testing to establish the durability of the devices and to provide confidence in the long-term stability of the arrays for chronic animal testing in Phase II. The Phase I Aims are as follows: Aim 1. To develop and test non-hermetic encapsulation based on surface functionalized inorganic coatings and silicone encapsulants; Aim 2. To demonstrate the encapsulation of a 16-channel stimulation ASIC on a polyimide array and to conduct stimulation pulse testing and accelerated in vitro testing of the assembly. The program is a collaboration between EIC Laboratories (Norwood, MA) and Sigenics Inc. (Chicago, Ill). In Phase I, EIC will conduct the array fabrication and testing while Sigenics Inc. will provide ASICs, wire bonding, and expertise in testing polymer-based encapsulation. _x000D__x000D_ _x000D__x000D_ PUBLIC HEALTH RELEVANCE: The development of flexible polymer encapsulated multielectrode arrays and implanted electronics will allow the development of neural prostheses with a significantly greater number of electrodes than is possible with present technology. The small size of the electronic package resulting from replacement of titanium cans with polymer encapsulation will allow surgical placement of devices at sites in the body that would not be otherwise possible with conventional devices. These arrays will benefit patients with spinal cord injury, stroke, blindness and other diseases or disorders requiring electrical stimulation for treatment. _x000D__x000D_ _x000D__x000D_ _x000D__x000D_ _x000D__x000D_	Multi-electrode Arrays with Non-hermetic Encapsulation for Neural Prostheses	_x000D_ The development of flexible polymer encapsulated multielectrode arrays and implanted electronics will allow_x000D_ the development of neural prostheses with a significantly greater number of electrodes than is possible with_x000D_ present technology. The small size of the electronic package resulting from replacement of titanium cans with_x000D_ polymer encapsulation will allow surgical placement of devices at sites in the body that would not be otherwise_x000D_ possible with conventional devices. These arrays will benefit patients with spinal cord injury, stroke, blindness_x000D_ and other diseases or disorders requiring electrical stimulation for treatment.	Assistive Technology; Bioengineering; Injury (total) Accidents/Adverse Effects; Injury - Trauma - (Head and Spine); Neurodegenerative; Neurosciences; Rehabilitation; Spinal Cord Injury	NIH	SBIR/STTR	93209	74776	https://reporter.nih.gov/project-details/7804292	EIC LABORATORIES, INC.	NORWOOD	UNITED STATES	MA	NA	NINDS	National Institute of Neurological Disorders and Stroke	Domestic For-Profits	Special Emphasis Panel[ZRG1 ETTN-K (10)]	SCI Adjacent	Tools/Technology				Invasive Device				Preclinical
1F31NS065710-01A2	NA	NS065710	25211	7811686	2009	1	F31	FOLDES, STEPHEN	[{'profile_id': 9569250, 'first_name': 'STEPHEN', 'middle_name': '', 'last_name': 'FOLDES', 'is_contact_pi': True, 'full_name': 'STEPHEN FOLDES', 'title': ''}]	[{'first_name': 'NAOMI', 'middle_name': '', 'last_name': 'KLEITMAN', 'full_name': 'NAOMI KLEITMAN'}]	OH-11	2010-03-01	2010-12-31	PA-07-106	TR	F31NS065710	Area;Body part;Brain;Caregivers;Complex;Cues;Development;Devices;Discrimination;Elbow;Electric Stimulation;Electrodes;Electroencephalography;Enrollment;Environment;Face;Fingers;Funding;Goals;Hand;Human;Image;Implant;Individual;Industry;Limb structure;Location;Modeling;Movement;Musculoskeletal;Neck;Operative Surgical Procedures;Oral cavity;Paralysed;Participant;Performance;Peripheral Nerve Stimulation;Population;Quadriplegia;Resolution;Robotics;Scalp structure;Self-Help Devices;Shoulder;Signal Transduction;Simulate;Skin;Spinal cord injury;Surface;System;Testing;Time;Upper Extremity;Upper arm;Wireless Technology;Wrist;base;cranium;design;improved;mind control;minimally invasive;neuroprosthesis;time use;virtual	_x000D_ DESCRIPTION (provided by applicant): Assistive devices have been developed to help those with tetraplegia better interact with their environment. Complex assistive devices, such as neuroprostheses or robotics, require users to generate many commands to control the multidimensional movement of these devices. However, individuals with severe tetraplegia are limited to generating commands from the neck and above. Accessing movement-intent from the brain will increase the number of command signals available for control of these devices. Actual and imagined movements of specific body parts generate changes in field potentials over brain areas associated with those body parts. These movement-related changes can be recorded from the scalp, the brain surface, or anywhere in between. Field potential changes can be used to control multiple aspects of an assistive device. However, the farther the recording electrodes are from the brain the more difficult it is to distinguish brain activity generated by movement-intent of adjacent body parts. The goal of this study is to quantify how reliably the intended-movement of adjacent body parts can be differentiated using field potentials recorded at the scalp and under the scalp. Individuals with high-level spinal cord injury will undergo scalp and subdermal field potential recording initially using standard EEG electrode spacing. The ability to differentiate brain signals generated by adjacent body parts will be quantified. Then, customized electrode placements will be explored to further increase the ability to distinguish between body parts and thereby increase the potential number of command signals available to users of assistive devices. In addition, the ability for an individual with a high-level spinal cord injury to command a virtual upper-extremity neuroprosthesis in real-time using scalp or subdermal EEGs recorded from optimal electrode locations will be evaluated. Determining the optimal electrode locations will help guide the design and surgical placement of subdermal and skull-embedded electrodes where the spatial resolution must be estimated beforehand. Optimizing the spatial resolution and assessing the utility of field potential recordings will help improve permanently implantable command systems for individuals with tetraplegia; increasing their ability to interact with their environment using assistive devices. _x000D__x000D_ _x000D__x000D_ _x000D__x000D_	Optimal extracortical electrode placement for brain-controlled neuroprostheses	NA	Assistive Technology; Bioengineering; Clinical Research; Injury (total) Accidents/Adverse Effects; Injury - Trauma - (Head and Spine); Neurodegenerative; Neurosciences; Rehabilitation; Spinal Cord Injury	NIH	Training, Individual	25211	NA	https://reporter.nih.gov/project-details/7811686	CASE WESTERN RESERVE UNIVERSITY	CLEVELAND	UNITED STATES	OH	BIOMEDICAL ENGINEERING	NINDS	National Institute of Neurological Disorders and Stroke	BIOMED ENGR/COL ENGR/ENGR STA	Special Emphasis Panel[ZRG1 ETTN-G (29)]	SCI Motor/Sensory Function	Upper Limb/Forelimb				Non-Invasive Device				Clinical (Phase 0 or EFS)
1R25NS065748-01	NA	NS065748	62240	7687312	2009	1	R25	NEDERGAARD, MAIKEN	[{'profile_id': 6486042, 'first_name': 'Maiken', 'middle_name': '', 'last_name': 'Nedergaard', 'is_contact_pi': True, 'full_name': 'Maiken Nedergaard', 'title': 'PROFESSOR'}]	[{'first_name': 'STEPHEN', 'middle_name': 'J', 'last_name': 'KORN', 'full_name': 'STEPHEN J KORN'}]	NY-25	2009-03-04	2014-02-28	RFA-NS-09-001	OR	R25NS065748	Animal Model;Award;Bioethics;Biometry;Blood;Clinical;Clinical Research;Communities;Deep Brain Stimulation;Dentistry;Development;Education;Experimental Models;Extramural Activities;Funding;Genomics;Hemorrhage;Intervention;Laboratories;Malignant Glioma;Mentors;Molecular;Neurodegenerative Disorders;Neurosciences;Neurosciences Research;Neurosurgeon;Participant;Plasma;Proteins;Recombinants;Recovery of Function;Research;Research Personnel;Research Training;Residencies;Staging;Stem cells;Stroke;Structure;Time;Training;Training Programs;Translational Research;United States National Institutes of Health;Universities;Work;base;career;design;interdisciplinary approach;medical schools;multidisciplinary;nervous system disorder;neuroprotection;neurosurgery;next generation;novel strategies;programs;public health relevance;responsible research conduct;spinal cord and brain injury;translational neuroscience	_x000D_ DESCRIPTION (provided by applicant): Project Description: The objective of a Molecular Neurosurgery Training Program, NEUROTRAP, is to provide a multidisciplinary translational neuroscience research training for Neurosurgeons in training at University of Rochester School of Medicine & Dentistry. The program will prepare Neurosurgical residents for careers as independent investigators by providing funding for one additional year of research training. The neurosurgical resident will, in addition to their research, follow a highly structured mentoring plan that include intensive training in grantmanship, several graduate classes, and submission of multiple applications for extramural support. It is expected that the participants in NEUROTRAP will prepare their first K08 award during their final year of residency. NEUROTRAP takes advantages of the rapidly growing community of academic neurosurgeons at University of Rochester, as well as the unique combination of 6 major neuroscience laboratories These 6 laboratories are actively involved in "cutting-edge" translational research and presently funded by 30 NIH awards (including, 2 K08 awards, 19 R01 awards and one P01 award). Ongoing studies include: 1) novel approaches in experimental models of subarachnoid bleeding; 2) the potential of glial progenitors cells (GPCs) for improvement of functional recovery following traumatic brain and spinal cord injury; 3) basic mechanisms of deep brain stimulation; 4) genomic of malignant gliomas; and 5) neuroprotection strategies in animal models of stroke and neurodegenerative disorders with blood factors based on recombinant or plasma-derived proteins. It is expected that the next generation of Neurosurgeons will be challenged to incorporate molecular therapies and biotechnological advances into treatments based upon multidisciplinary approaches. Since most interventional strategies require Neurosurgeons at the clinical delivery stage, Neurosurgeons actively involved in the developments of evolving therapies and thereby aware of their strengths and limitations are needed. All trainees will be Neurosurgical residents, who will have opportunity to actively participate in all facets of the development and implementation of basic molecular research directed on defining new treatment option for neurological diseases. The Neurosurgical residents will spend 2 years in the laboratory, during which time they will have no clinical duties. _x000D__x000D_ _x000D__x000D_ Public Health Relevance: This program is designed to train Neurosurgical residents for a combined clinical and research career. The participants will work on their own projects in the six outstanding laboratories participating in the project. A highly structured educational part of the program will include intense training in grantsmanship, as well as classes in responsible conduct of research, biostatistics, and a Bioethics Course. _x000D__x000D_ _x000D__x000D_ _x000D__x000D_ _x000D__x000D_	Molecular Neurosurgery Training Program (NEUROTRAP)	_x000D_ This program is designed to train Neurosurgical residents for a combined clinical and research career. The_x000D_ participants will work on their own projects in the six outstanding laboratories participating in the project. A_x000D_ highly structured educational part of the program will include intense training in grantsmanship, as well as_x000D_ classes in responsible conduct of research, biostatistics, and a Bioethics Course.	Brain Cancer; Brain Disorders; Cancer; Human Fetal Tissue; Injury (total) Accidents/Adverse Effects; Injury - Trauma - (Head and Spine); Neurodegenerative; Neurosciences; Spinal Cord Injury; Stem Cell Research; Stem Cell Research - Nonembryonic - Human	NIH	Other Research-Related	57630	4610	https://reporter.nih.gov/project-details/7687312	UNIVERSITY OF ROCHESTER	ROCHESTER	UNITED STATES	NY	NEUROSURGERY	NINDS	National Institute of Neurological Disorders and Stroke	SCHOOL OF MEDICINE & DENTISTRY	Special Emphasis Panel[ZNS1 SRB-S (17)]	Infrastructure	Research Resources				Research and/or Clinical Resources				Infrastructure
3R25NS065748-02S1	NA	NS065748	60564	8033468	2010	3	R25	NEDERGAARD, MAIKEN	[{'profile_id': 6486042, 'first_name': 'Maiken', 'middle_name': '', 'last_name': 'Nedergaard', 'is_contact_pi': True, 'full_name': 'Maiken Nedergaard', 'title': 'PROFESSOR'}]	[{'first_name': 'STEPHEN', 'middle_name': 'J', 'last_name': 'KORN', 'full_name': 'STEPHEN J KORN'}]	NY-25	2009-03-04	2014-02-28	RFA-NS-09-001	OR	R25NS065748	Animal Model;Award;Bioethics;Biometry;Blood;Clinical;Clinical Research;Communities;Deep Brain Stimulation;Dentistry;Development;Education;Experimental Models;Extramural Activities;Funding;Genomics;Hemorrhage;Intervention;Laboratories;Malignant Glioma;Mentors;Molecular;Neurodegenerative Disorders;Neurosciences;Neurosciences Research;Neurosurgeon;Participant;Plasma;Proteins;Recombinants;Recovery of Function;Research;Research Personnel;Research Training;Residencies;Staging;Stem cells;Stroke;Structure;Time;Training;Training Programs;Translational Research;United States National Institutes of Health;Universities;Work;base;career;design;interdisciplinary approach;medical schools;multidisciplinary;nervous system disorder;neuroprotection;neurosurgery;next generation;novel strategies;programs;responsible research conduct;spinal cord and brain injury;translational neuroscience	DESCRIPTION (provided by applicant): Project Description: The objective of a Molecular Neurosurgery Training Program, NEUROTRAP, is to provide a multidisciplinary translational neuroscience research training for Neurosurgeons in training at University of Rochester School of Medicine & Dentistry. The program will prepare Neurosurgical residents for careers as independent investigators by providing funding for one additional year of research training. The neurosurgical resident will, in addition to their research, follow a highly structured mentoring plan that include intensive training in grantmanship, several graduate classes, and submission of multiple applications for extramural support. It is expected that the participants in NEUROTRAP will prepare their first K08 award during their final year of residency. NEUROTRAP takes advantages of the rapidly growing community of academic neurosurgeons at University of Rochester, as well as the unique combination of 6 major neuroscience laboratories These 6 laboratories are actively involved in "cutting-edge" translational research and presently funded by 30 NIH awards (including, 2 K08 awards, 19 R01 awards and one P01 award). Ongoing studies include: 1) novel approaches in experimental models of subarachnoid bleeding; 2) the potential of glial progenitors cells (GPCs) for improvement of functional recovery following traumatic brain and spinal cord injury; 3) basic mechanisms of deep brain stimulation; 4) genomic of malignant gliomas; and 5) neuroprotection strategies in animal models of stroke and neurodegenerative disorders with blood factors based on recombinant or plasma-derived proteins. It is expected that the next generation of Neurosurgeons will be challenged to incorporate molecular therapies and biotechnological advances into treatments based upon multidisciplinary approaches. Since most interventional strategies require Neurosurgeons at the clinical delivery stage, Neurosurgeons actively involved in the developments of evolving therapies and thereby aware of their strengths and limitations are needed. All trainees will be Neurosurgical residents, who will have opportunity to actively participate in all facets of the development and implementation of basic molecular research directed on defining new treatment option for neurological diseases. The Neurosurgical residents will spend 2 years in the laboratory, during which time they will have no clinical duties.	Molecular Neurosurgery Training Program (NEUROTRAP)	This program is designed to train Neurosurgical residents for a combined clinical and research career. The _x000D_ participants will work on their own projects in the six outstanding laboratories participating in the project. A _x000D_ highly structured educational part of the program will include intense training in grantsmanship, as well as _x000D_ classes in responsible conduct of research, biostatistics, and a Bioethics Course.	Brain Cancer; Brain Disorders; Cancer; Human Fetal Tissue; Injury (total) Accidents/Adverse Effects; Injury - Trauma - (Head and Spine); Neurodegenerative; Neurosciences; Spinal Cord Injury; Stem Cell Research; Stem Cell Research - Nonembryonic - Human	NIH	Other Research-Related	56078	4486	https://reporter.nih.gov/project-details/8033468	UNIVERSITY OF ROCHESTER	ROCHESTER	UNITED STATES	NY	NEUROSURGERY	NINDS	National Institute of Neurological Disorders and Stroke	SCHOOL OF MEDICINE & DENTISTRY	ZNS1-SRB-S(17)	Infrastructure	Research Resources				Research and/or Clinical Resources				Infrastructure
3R25NS065748-03S1	NA	NS065748	61840	8235145	2011	3	R25	NEDERGAARD, MAIKEN	[{'profile_id': 6486042, 'first_name': 'Maiken', 'middle_name': '', 'last_name': 'Nedergaard', 'is_contact_pi': True, 'full_name': 'Maiken Nedergaard', 'title': 'PROFESSOR'}]	[{'first_name': 'STEPHEN', 'middle_name': 'J', 'last_name': 'KORN', 'full_name': 'STEPHEN J KORN'}]	NY-25	2009-03-04	2014-02-28	RFA-NS-09-001	OR	R25NS065748	Animal Model;Award;Bioethics;Biometry;Blood;Clinical;Clinical Research;Communities;Deep Brain Stimulation;Dentistry;Development;Education;Experimental Models;Extramural Activities;Funding;Genomics;Hemorrhage;Intervention;Laboratories;Malignant Glioma;Mentors;Molecular;Neurodegenerative Disorders;Neurosciences;Neurosciences Research;Neurosurgeon;Participant;Plasma;Proteins;Recombinants;Recovery of Function;Research;Research Personnel;Research Training;Residencies;Staging;Stem cells;Stroke;Structure;Time;Training;Training Programs;Translational Research;United States National Institutes of Health;Universities;Work;base;career;design;interdisciplinary approach;medical schools;multidisciplinary;nervous system disorder;neuroprotection;neurosurgery;next generation;novel strategies;programs;public health relevance;responsible research conduct;spinal cord and brain injury;translational neuroscience	DESCRIPTION (provided by applicant): Project Description: The objective of a Molecular Neurosurgery Training Program, NEUROTRAP, is to provide a multidisciplinary translational neuroscience research training for Neurosurgeons in training at University of Rochester School of Medicine & Dentistry. The program will prepare Neurosurgical residents for careers as independent investigators by providing funding for one additional year of research training. The neurosurgical resident will, in addition to their research, follow a highly structured mentoring plan that include intensive training in grantmanship, several graduate classes, and submission of multiple applications for extramural support. It is expected that the participants in NEUROTRAP will prepare their first K08 award during their final year of residency. NEUROTRAP takes advantages of the rapidly growing community of academic neurosurgeons at University of Rochester, as well as the unique combination of 6 major neuroscience laboratories These 6 laboratories are actively involved in "cutting-edge" translational research and presently funded by 30 NIH awards (including, 2 K08 awards, 19 R01 awards and one P01 award). Ongoing studies include: 1) novel approaches in experimental models of subarachnoid bleeding; 2) the potential of glial progenitors cells (GPCs) for improvement of functional recovery following traumatic brain and spinal cord injury; 3) basic mechanisms of deep brain stimulation; 4) genomic of malignant gliomas; and 5) neuroprotection strategies in animal models of stroke and neurodegenerative disorders with blood factors based on recombinant or plasma-derived proteins. It is expected that the next generation of Neurosurgeons will be challenged to incorporate molecular therapies and biotechnological advances into treatments based upon multidisciplinary approaches. Since most interventional strategies require Neurosurgeons at the clinical delivery stage, Neurosurgeons actively involved in the developments of evolving therapies and thereby aware of their strengths and limitations are needed. All trainees will be Neurosurgical residents, who will have opportunity to actively participate in all facets of the development and implementation of basic molecular research directed on defining new treatment option for neurological diseases. The Neurosurgical residents will spend 2 years in the laboratory, during which time they will have no clinical duties.	Molecular Neurosurgery Training Program (NEUROTRAP)	Public Health Relevance: This program is designed to train Neurosurgical residents for a combined clinical and research career. The participants will work on their own projects in the six outstanding laboratories participating in the project. A highly structured educational part of the program will include intense training in grantsmanship, as well as classes in responsible conduct of research, biostatistics, and a Bioethics Course.	Brain Cancer; Brain Disorders; Cancer; Human Fetal Tissue; Injury (total) Accidents/Adverse Effects; Injury - Trauma - (Head and Spine); Neurodegenerative; Neurosciences; Rare Diseases; Spinal Cord Injury; Stem Cell Research; Stem Cell Research - Nonembryonic - Human	NIH	Other Research-Related	57259	4581	https://reporter.nih.gov/project-details/8235145	UNIVERSITY OF ROCHESTER	ROCHESTER	UNITED STATES	NY	NEUROSURGERY	NINDS	National Institute of Neurological Disorders and Stroke	SCHOOL OF MEDICINE & DENTISTRY	ZNS1-SRB-S(17)	Infrastructure	Research Resources				Research and/or Clinical Resources				Infrastructure
5R25NS065748-02	NA	NS065748	1	7779963	2010	5	R25	NEDERGAARD, MAIKEN	[{'profile_id': 6486042, 'first_name': 'Maiken', 'middle_name': '', 'last_name': 'Nedergaard', 'is_contact_pi': True, 'full_name': 'Maiken Nedergaard', 'title': 'PROFESSOR'}]	[{'first_name': 'STEPHEN', 'middle_name': 'J', 'last_name': 'KORN', 'full_name': 'STEPHEN J KORN'}]	NY-25	2009-03-04	2014-02-28	RFA-NS-09-001	OR	R25NS065748	Animal Model;Award;Bioethics;Biometry;Blood;Clinical;Clinical Research;Communities;Deep Brain Stimulation;Dentistry;Development;Education;Experimental Models;Extramural Activities;Funding;Genomics;Hemorrhage;Intervention;Laboratories;Malignant Glioma;Mentors;Molecular;Neurodegenerative Disorders;Neurosciences;Neurosciences Research;Neurosurgeon;Participant;Plasma;Proteins;Recombinants;Recovery of Function;Research;Research Personnel;Research Training;Residencies;Staging;Stem cells;Stroke;Structure;Time;Training;Training Programs;Translational Research;United States National Institutes of Health;Universities;Work;base;career;design;interdisciplinary approach;medical schools;multidisciplinary;nervous system disorder;neuroprotection;neurosurgery;next generation;novel strategies;programs;public health relevance;responsible research conduct;spinal cord and brain injury;translational neuroscience	_x000D_ DESCRIPTION (provided by applicant): Project Description: The objective of a Molecular Neurosurgery Training Program, NEUROTRAP, is to provide a multidisciplinary translational neuroscience research training for Neurosurgeons in training at University of Rochester School of Medicine & Dentistry. The program will prepare Neurosurgical residents for careers as independent investigators by providing funding for one additional year of research training. The neurosurgical resident will, in addition to their research, follow a highly structured mentoring plan that include intensive training in grantmanship, several graduate classes, and submission of multiple applications for extramural support. It is expected that the participants in NEUROTRAP will prepare their first K08 award during their final year of residency. NEUROTRAP takes advantages of the rapidly growing community of academic neurosurgeons at University of Rochester, as well as the unique combination of 6 major neuroscience laboratories These 6 laboratories are actively involved in "cutting-edge" translational research and presently funded by 30 NIH awards (including, 2 K08 awards, 19 R01 awards and one P01 award). Ongoing studies include: 1) novel approaches in experimental models of subarachnoid bleeding; 2) the potential of glial progenitors cells (GPCs) for improvement of functional recovery following traumatic brain and spinal cord injury; 3) basic mechanisms of deep brain stimulation; 4) genomic of malignant gliomas; and 5) neuroprotection strategies in animal models of stroke and neurodegenerative disorders with blood factors based on recombinant or plasma-derived proteins. It is expected that the next generation of Neurosurgeons will be challenged to incorporate molecular therapies and biotechnological advances into treatments based upon multidisciplinary approaches. Since most interventional strategies require Neurosurgeons at the clinical delivery stage, Neurosurgeons actively involved in the developments of evolving therapies and thereby aware of their strengths and limitations are needed. All trainees will be Neurosurgical residents, who will have opportunity to actively participate in all facets of the development and implementation of basic molecular research directed on defining new treatment option for neurological diseases. The Neurosurgical residents will spend 2 years in the laboratory, during which time they will have no clinical duties. _x000D__x000D_ _x000D__x000D_ Public Health Relevance: This program is designed to train Neurosurgical residents for a combined clinical and research career. The participants will work on their own projects in the six outstanding laboratories participating in the project. A highly structured educational part of the program will include intense training in grantsmanship, as well as classes in responsible conduct of research, biostatistics, and a Bioethics Course. _x000D__x000D_ _x000D__x000D_ _x000D__x000D_ _x000D__x000D_	Molecular Neurosurgery Training Program (NEUROTRAP)	_x000D_ This program is designed to train Neurosurgical residents for a combined clinical and research career. The_x000D_ participants will work on their own projects in the six outstanding laboratories participating in the project. A_x000D_ highly structured educational part of the program will include intense training in grantsmanship, as well as_x000D_ classes in responsible conduct of research, biostatistics, and a Bioethics Course.	Brain Cancer; Brain Disorders; Cancer; Human Fetal Tissue; Injury (total) Accidents/Adverse Effects; Injury - Trauma - (Head and Spine); Neurodegenerative; Neurosciences; Spinal Cord Injury; Stem Cell Research; Stem Cell Research - Nonembryonic - Human	NIH	Other Research-Related	1	0	https://reporter.nih.gov/project-details/7779963	UNIVERSITY OF ROCHESTER	ROCHESTER	UNITED STATES	NY	NEUROSURGERY	NINDS	National Institute of Neurological Disorders and Stroke	SCHOOL OF MEDICINE & DENTISTRY	ZNS1-SRB-S(17)	Infrastructure	Research Resources				Research and/or Clinical Resources				Infrastructure
5R25NS065748-03	NA	NS065748	1	8034702	2011	5	R25	NEDERGAARD, MAIKEN	[{'profile_id': 6486042, 'first_name': 'Maiken', 'middle_name': '', 'last_name': 'Nedergaard', 'is_contact_pi': True, 'full_name': 'Maiken Nedergaard', 'title': 'PROFESSOR'}]	[{'first_name': 'STEPHEN', 'middle_name': 'J', 'last_name': 'KORN', 'full_name': 'STEPHEN J KORN'}]	NY-25	2009-03-04	2014-02-28	RFA-NS-09-001	OR	R25NS065748	Animal Model;Award;Bioethics;Biometry;Blood;Clinical;Clinical Research;Communities;Deep Brain Stimulation;Dentistry;Development;Education;Experimental Models;Extramural Activities;Funding;Genomics;Hemorrhage;Intervention;Laboratories;Malignant Glioma;Mentors;Molecular;Neurodegenerative Disorders;Neurosciences;Neurosciences Research;Neurosurgeon;Participant;Plasma;Proteins;Recombinants;Recovery of Function;Research;Research Personnel;Research Training;Residencies;Staging;Stem cells;Stroke;Structure;Time;Training;Training Programs;Translational Research;United States National Institutes of Health;Universities;Work;base;career;design;interdisciplinary approach;medical schools;multidisciplinary;nervous system disorder;neuroprotection;neurosurgery;next generation;novel strategies;programs;public health relevance;responsible research conduct;spinal cord and brain injury;translational neuroscience	_x000D_ DESCRIPTION (provided by applicant): Project Description: The objective of a Molecular Neurosurgery Training Program, NEUROTRAP, is to provide a multidisciplinary translational neuroscience research training for Neurosurgeons in training at University of Rochester School of Medicine & Dentistry. The program will prepare Neurosurgical residents for careers as independent investigators by providing funding for one additional year of research training. The neurosurgical resident will, in addition to their research, follow a highly structured mentoring plan that include intensive training in grantmanship, several graduate classes, and submission of multiple applications for extramural support. It is expected that the participants in NEUROTRAP will prepare their first K08 award during their final year of residency. NEUROTRAP takes advantages of the rapidly growing community of academic neurosurgeons at University of Rochester, as well as the unique combination of 6 major neuroscience laboratories These 6 laboratories are actively involved in "cutting-edge" translational research and presently funded by 30 NIH awards (including, 2 K08 awards, 19 R01 awards and one P01 award). Ongoing studies include: 1) novel approaches in experimental models of subarachnoid bleeding; 2) the potential of glial progenitors cells (GPCs) for improvement of functional recovery following traumatic brain and spinal cord injury; 3) basic mechanisms of deep brain stimulation; 4) genomic of malignant gliomas; and 5) neuroprotection strategies in animal models of stroke and neurodegenerative disorders with blood factors based on recombinant or plasma-derived proteins. It is expected that the next generation of Neurosurgeons will be challenged to incorporate molecular therapies and biotechnological advances into treatments based upon multidisciplinary approaches. Since most interventional strategies require Neurosurgeons at the clinical delivery stage, Neurosurgeons actively involved in the developments of evolving therapies and thereby aware of their strengths and limitations are needed. All trainees will be Neurosurgical residents, who will have opportunity to actively participate in all facets of the development and implementation of basic molecular research directed on defining new treatment option for neurological diseases. The Neurosurgical residents will spend 2 years in the laboratory, during which time they will have no clinical duties. _x000D__x000D_ _x000D__x000D_ Public Health Relevance: This program is designed to train Neurosurgical residents for a combined clinical and research career. The participants will work on their own projects in the six outstanding laboratories participating in the project. A highly structured educational part of the program will include intense training in grantsmanship, as well as classes in responsible conduct of research, biostatistics, and a Bioethics Course. _x000D__x000D_ _x000D__x000D_ _x000D__x000D_ _x000D__x000D_	Molecular Neurosurgery Training Program (NEUROTRAP)	Public Health Relevance: This program is designed to train Neurosurgical residents for a combined clinical and research career. The participants will work on their own projects in the six outstanding laboratories participating in the project. A highly structured educational part of the program will include intense training in grantsmanship, as well as classes in responsible conduct of research, biostatistics, and a Bioethics Course.	Brain Cancer; Brain Disorders; Cancer; Human Fetal Tissue; Injury (total) Accidents/Adverse Effects; Injury - Trauma - (Head and Spine); Neurodegenerative; Neurosciences; Rare Diseases; Spinal Cord Injury; Stem Cell Research; Stem Cell Research - Nonembryonic - Human	NIH	Other Research-Related	1	0	https://reporter.nih.gov/project-details/8034702	UNIVERSITY OF ROCHESTER	ROCHESTER	UNITED STATES	NY	NEUROSURGERY	NINDS	National Institute of Neurological Disorders and Stroke	SCHOOL OF MEDICINE & DENTISTRY	ZNS1-SRB-S(17)	Infrastructure	Research Resources				Research and/or Clinical Resources				Infrastructure
5R25NS065748-04	NA	NS065748	1	8233411	2012	5	R25	NEDERGAARD, MAIKEN	[{'profile_id': 6486042, 'first_name': 'Maiken', 'middle_name': '', 'last_name': 'Nedergaard', 'is_contact_pi': True, 'full_name': 'Maiken Nedergaard', 'title': 'PROFESSOR'}]	[{'first_name': 'STEPHEN', 'middle_name': 'J', 'last_name': 'KORN', 'full_name': 'STEPHEN J KORN'}]	NY-25	2009-03-04	2014-02-28	RFA-NS-09-001	OR	R25NS065748	Animal Model;Award;Bioethics;Biometry;Blood;Clinical;Clinical Research;Communities;Deep Brain Stimulation;Dentistry;Development;Experimental Models;Extramural Activities;Funding;Genomics;Hemorrhage;Intervention;Laboratories;Malignant Glioma;Mentors;Molecular;Neurodegenerative Disorders;Neurosciences;Neurosciences Research;Neurosurgeon;Participant;Plasma;Proteins;Recombinants;Recovery of Function;Research;Research Personnel;Research Training;Residencies;Staging;Stem cells;Stroke;Structure;Time;Training;Training Programs;Translational Research;United States National Institutes of Health;Universities;Work;base;career;design;interdisciplinary approach;medical schools;multidisciplinary;nervous system disorder;neuroprotection;neurosurgery;next generation;novel strategies;programs;public health relevance;responsible research conduct;spinal cord and brain injury;translational neuroscience	DESCRIPTION (provided by applicant): Project Description: The objective of a Molecular Neurosurgery Training Program, NEUROTRAP, is to provide a multidisciplinary translational neuroscience research training for Neurosurgeons in training at University of Rochester School of Medicine & Dentistry. The program will prepare Neurosurgical residents for careers as independent investigators by providing funding for one additional year of research training. The neurosurgical resident will, in addition to their research, follow a highly structured mentoring plan that include intensive training in grantmanship, several graduate classes, and submission of multiple applications for extramural support. It is expected that the participants in NEUROTRAP will prepare their first K08 award during their final year of residency. NEUROTRAP takes advantages of the rapidly growing community of academic neurosurgeons at University of Rochester, as well as the unique combination of 6 major neuroscience laboratories These 6 laboratories are actively involved in "cutting-edge" translational research and presently funded by 30 NIH awards (including, 2 K08 awards, 19 R01 awards and one P01 award). Ongoing studies include: 1) novel approaches in experimental models of subarachnoid bleeding; 2) the potential of glial progenitors cells (GPCs) for improvement of functional recovery following traumatic brain and spinal cord injury; 3) basic mechanisms of deep brain stimulation; 4) genomic of malignant gliomas; and 5) neuroprotection strategies in animal models of stroke and neurodegenerative disorders with blood factors based on recombinant or plasma-derived proteins. It is expected that the next generation of Neurosurgeons will be challenged to incorporate molecular therapies and biotechnological advances into treatments based upon multidisciplinary approaches. Since most interventional strategies require Neurosurgeons at the clinical delivery stage, Neurosurgeons actively involved in the developments of evolving therapies and thereby aware of their strengths and limitations are needed. All trainees will be Neurosurgical residents, who will have opportunity to actively participate in all facets of the development and implementation of basic molecular research directed on defining new treatment option for neurological diseases. The Neurosurgical residents will spend 2 years in the laboratory, during which time they will have no clinical duties.	Molecular Neurosurgery Training Program (NEUROTRAP)	Public Health Relevance: This program is designed to train Neurosurgical residents for a combined clinical and research career. The participants will work on their own projects in the six outstanding laboratories participating in the project. A highly structured educational part of the program will include intense training in grantsmanship, as well as classes in responsible conduct of research, biostatistics, and a Bioethics Course.	Brain Cancer; Brain Disorders; Cancer; Human Fetal Tissue; Injury (total) Accidents/Adverse Effects; Injury - Trauma - (Head and Spine); Neurodegenerative; Neurosciences; Rare Diseases; Spinal Cord Injury; Stem Cell Research; Stem Cell Research - Nonembryonic - Human	NIH	Other Research-Related	1	0	https://reporter.nih.gov/project-details/8233411	UNIVERSITY OF ROCHESTER	ROCHESTER	UNITED STATES	NY	NEUROSURGERY	NINDS	National Institute of Neurological Disorders and Stroke	SCHOOL OF MEDICINE & DENTISTRY	ZNS1-SRB-S(17)	Infrastructure	Research Resources				Research and/or Clinical Resources				Infrastructure
5R25NS065748-05	NA	NS065748	1	8433395	2013	5	R25	NEDERGAARD, MAIKEN	[{'profile_id': 6486042, 'first_name': 'Maiken', 'middle_name': '', 'last_name': 'Nedergaard', 'is_contact_pi': True, 'full_name': 'Maiken Nedergaard', 'title': 'PROFESSOR'}]	[{'first_name': 'STEPHEN', 'middle_name': 'J', 'last_name': 'KORN', 'full_name': 'STEPHEN J KORN'}]	NY-25	2009-03-04	2014-02-28	RFA-NS-09-001	OR	R25NS065748	Aging;Alzheimer&apos;s Disease;Animal Model;Award;Basic Science;Behavior Disorders;Bioethics;Biometry;Biotechnology;Blood;Caring;Charge;Clinical;Clinical Research;Clinical Trials;Communities;Deep Brain Stimulation;Dentistry;Development;Disease;Experimental Models;Extramural Activities;Funding;Genomics;Hemorrhage;Intervention;Laboratories;Leadership;Literature;Malignant Glioma;Malignant Neoplasms;Mental disorders;Mentors;Metabolic;Modeling;Molecular;Neurodegenerative Disorders;Neurosciences;Neurosciences Research;Neurosurgeon;Parkinson Disease;Participant;Patients;Plasma;Population;Proteins;Recombinants;Recovery of Function;Research;Research Personnel;Research Training;Residencies;Role;Scientist;Spinal Degenerative Disorder;Spinal cord injury;Staging;Stem cell transplant;Stem cells;Stroke;Structure;Techniques;Therapeutic;Time;Training;Training Programs;Translational Research;United States National Institutes of Health;Universities;Work;base;brain disorder therapy;career;clinical efficacy;design;gene therapy;imaging modality;interdisciplinary approach;medical schools;medical specialties;multidisciplinary;nervous system disorder;neuroprotection;neurosurgery;next generation;novel;novel strategies;programs;public health relevance;responsible research conduct;spinal cord and brain injury;translational neuroscience	DESCRIPTION (provided by applicant): Project Description: The objective of a Molecular Neurosurgery Training Program, NEUROTRAP, is to provide a multidisciplinary translational neuroscience research training for Neurosurgeons in training at University of Rochester School of Medicine & Dentistry. The program will prepare Neurosurgical residents for careers as independent investigators by providing funding for one additional year of research training. The neurosurgical resident will, in addition to their research, follow a highly structured mentoring plan that include intensive training in grantmanship, several graduate classes, and submission of multiple applications for extramural support. It is expected that the participants in NEUROTRAP will prepare their first K08 award during their final year of residency. NEUROTRAP takes advantages of the rapidly growing community of academic neurosurgeons at University of Rochester, as well as the unique combination of 6 major neuroscience laboratories These 6 laboratories are actively involved in "cutting-edge" translational research and presently funded by 30 NIH awards (including, 2 K08 awards, 19 R01 awards and one P01 award). Ongoing studies include: 1) novel approaches in experimental models of subarachnoid bleeding; 2) the potential of glial progenitors cells (GPCs) for improvement of functional recovery following traumatic brain and spinal cord injury; 3) basic mechanisms of deep brain stimulation; 4) genomic of malignant gliomas; and 5) neuroprotection strategies in animal models of stroke and neurodegenerative disorders with blood factors based on recombinant or plasma-derived proteins. It is expected that the next generation of Neurosurgeons will be challenged to incorporate molecular therapies and biotechnological advances into treatments based upon multidisciplinary approaches. Since most interventional strategies require Neurosurgeons at the clinical delivery stage, Neurosurgeons actively involved in the developments of evolving therapies and thereby aware of their strengths and limitations are needed. All trainees will be Neurosurgical residents, who will have opportunity to actively participate in all facets of the development and implementation of basic molecular research directed on defining new treatment option for neurological diseases. The Neurosurgical residents will spend 2 years in the laboratory, during which time they will have no clinical duties.	Molecular Neurosurgery Training Program (NEUROTRAP)	Public Health Relevance: This program is designed to train Neurosurgical residents for a combined clinical and research career. The participants will work on their own projects in the six outstanding laboratories participating in the project. A highly structured educational part of the program will include intense training in grantsmanship, as well as classes in responsible conduct of research, biostatistics, and a Bioethics Course.	Aging; Biotechnology; Human Fetal Tissue; Injury (total) Accidents/Adverse Effects; Injury - Trauma - (Head and Spine); Neurodegenerative; Neurosciences; Regenerative Medicine; Spinal Cord Injury; Stem Cell Research; Stem Cell Research - Nonembryonic - Human	NIH	Other Research-Related	1	0	https://reporter.nih.gov/project-details/8433395	UNIVERSITY OF ROCHESTER	ROCHESTER	UNITED STATES	NY	NEUROSURGERY	NINDS	National Institute of Neurological Disorders and Stroke	SCHOOL OF MEDICINE & DENTISTRY	ZNS1-SRB-S(17)	Infrastructure	Research Resources				Research and/or Clinical Resources				Infrastructure
1R21NS066114-01A1	NA	NS066114	237750	7990808	2010	1	R21	LI, SHUXIN	[{'profile_id': 8454164, 'first_name': 'SHUXIN', 'middle_name': '', 'last_name': 'LI', 'is_contact_pi': True, 'full_name': 'SHUXIN LI', 'title': ''}]	[{'first_name': 'DAVID', 'middle_name': 'F', 'last_name': 'OWENS', 'full_name': 'DAVID F OWENS'}]	TX-30	2010-05-01	2012-04-30	PA-09-164	RP	R21NS066114	Address;Adult;Affinity;Amino Acid Sequence;Axon;Back;Behavioral;Binding;Bioinformatics;Biological Assay;Blood;Blood - brain barrier anatomy;Body Temperature;Brain;Chondroitin ABC Lyase;Chondroitin Sulfate Proteoglycan;Cicatrix;Clinical Treatment;Corticospinal Tracts;Development;Digestion;Disadvantaged;Dorsal;Elements;Environment;Enzymes;Excision;Extracellular Matrix;FDA approved;Failure;Future;Glycogen Synthase Kinases;Glycosaminoglycans;Growth;Growth Inhibitors;Human;Ibuprofen;Immune;Immunohistochemistry;In Vitro;Injection of therapeutic agent;Injury;Inorganic Sulfates;Lead;Lesion;Lithium;Locomotion;Locomotor Recovery;Mammals;Measures;Mediating;Medical;Modeling;Motor Neurons;Mus;Myelin;Natural regeneration;Neuraxis;Neurons;Patients;Peptides;Pharmaceutical Preparations;Property;Proteoglycan;Reaction;Recovery;Recovery of Function;Reporting;Repression;Rodent;Sensory;Signal Transduction;Spinal Cord Lesions;Spinal Cord Tract;Spinal Cord transection injury;Spinal cord injury;Tertiary Protein Structure;Testing;Therapeutic;Tissues;Tracer;Translations;Unspecified or Sulfate Ion Sulfates;Walking;axon growth;axon regeneration;base;behavior test;central nervous system injury;design;effective therapy;improved;in vivo;inhibitor/antagonist;injured;mouse model;neurite growth;neurological recovery;novel;novel strategies;novel therapeutics;postnatal;public health relevance;repaired;research study	_x000D_ DESCRIPTION (provided by applicant): After CNS axonal injuries, medical treatments to enhance recovery from neurological deficits are extremely limited. Non-permissive environments for axonal growth at least partially contribute to growth failure in the adult CNS. Specifically, several groups of inhibitory molecules strongly suppress axonal extension following CNS lesions, including chondroitin sulfate proteoglycans (CSPGs) generated by glial scars. CSPGs are the principal inhibitory components of glial scars and form a major barrier to regenerating axons. Although several strategies have been reported, digestion of CSPGs with local application of bacterial chondroitinase ABC is the major in vivo approach to surmount growth inhibition of CSPGs after CNS injuries. Important disadvantages, however, preclude the use of this enzyme as a therapeutic option for axonal injury patients, including incomplete removal of inhibitory components from CSPGs, short-period of enzymatic activity at body temperature and inability to cross the blood-brain barrier. In this proposal, we aim to develop novel strategies for treating CNS axonal injury based on inhibition of CSPGs alone or in combination with our previously identified approaches. We hypothesize that peptide antagonists of CSPGs will augment both morphological and functional recovery in a mouse model of CNS injury. Using a bioinformatics approach to define the conserved elements of several CSPGs, we have identified two selective peptide antagonists for CSPGs. Our preliminary studies suggest that these peptides at low nanomolar concentrations principally overcome neurite growth restrictions of CSPGs in neuronal cultures. Systemic application of a CSPG-blocking peptide significantly improves behavioral recovery in CNS axon-injured mice in vivo. In this study, we will characterize the therapeutic potential of these CSPG antagonistic peptides in mouse spinal cord injury (SCI) model. In addition to CSPGs, a number of inhibitory molecules contribute to axonal growth suppression intracellularly mediated via activation of convergent RhoA or glycogen synthase kinase 32 (GSK-32). Recently, we have demonstrated that inactivation of RhoA with ibuprofen or GSK-32 with lithium overcomes growth inhibition of different molecules and significantly promotes axonal growth of descending motor neurons and locomotor recovery in SCI rodents. Thus, we also aim to stimulate a more dramatic axonal regeneration in SCI mice by combining a CSPG-blocking peptide with RhoA-inhibiting ibuprofen or GSK-32-inactivating lithium, two drugs widely used in humans. The use of our novel antagonists for CSPGs, alone or in combination with ibuprofen or lithium, may significantly advance our ability to treat CNS axonal injuries in adult mammals by promoting axonal regeneration and functional recovery. _x000D__x000D_ _x000D__x000D_ PUBLIC HEALTH RELEVANCE: We aim to develop novel therapies for CNS axonal injuries based on strong inhibitory properties of chondroitin sulfate proteoglycans, a group of extracellular matrix molecules generated by reactive glial scars. Development of novel peptide antagonists for these axonal growth inhibitors may advance our ability to treat CNS axonal injuries in the adult mammals. We hope that the translation of our novel therapeutic strategies from neuronal cultures in vitro to mouse model in vivo will ultimately lead to key strategies in patients with spinal cord injury and other CNS lesions. _x000D__x000D_ _x000D__x000D_ _x000D__x000D_ _x000D__x000D_	Overcoming glial scar inhibitions on axonal growth	_x000D_ Narrative_x000D_ We aim to develop novel therapies for CNS axonal injuries based on strong inhibitory properties of_x000D_ chondroitin sulfate proteoglycans, a group of extracellular matrix molecules generated by reactive glial scars._x000D_ Development of novel peptide antagonists for these axonal growth inhibitors may advance our ability to treat_x000D_ CNS axonal injuries in the adult mammals. We hope that the translation of our novel therapeutic strategies_x000D_ from neuronal cultures in vitro to mouse model in vivo will ultimately lead to key strategies in patients with_x000D_ spinal cord injury and other CNS lesions.	Injury (total) Accidents/Adverse Effects; Injury - Trauma - (Head and Spine); Neurodegenerative; Neurosciences; Regenerative Medicine; Spinal Cord Injury	NIH	Non-SBIR/STTR	150000	87750	https://reporter.nih.gov/project-details/7990808	UT SOUTHWESTERN MEDICAL CENTER	DALLAS	UNITED STATES	TX	NEUROLOGY	NINDS	National Institute of Neurological Disorders and Stroke	SCHOOLS OF MEDICINE	Brain Injury and Neurovascular Pathologies Study Section[BINP]	SCI Pathology & Repair	SCI Regeneration/Plasticity/Repair				Drug Interventions				Preclinical
5R21NS066114-02	NA	NS066114	129918	8063891	2011	5	R21	LI, SHUXIN	[{'profile_id': 8454164, 'first_name': 'SHUXIN', 'middle_name': '', 'last_name': 'LI', 'is_contact_pi': True, 'full_name': 'SHUXIN LI', 'title': ''}]	[{'first_name': 'DAVID', 'middle_name': 'F', 'last_name': 'OWENS', 'full_name': 'DAVID F OWENS'}]	TX-30	2010-05-01	2012-07-31	PA-09-164	RP	R21NS066114	Address;Adult;Affinity;Amino Acid Sequence;Axon;Back;Behavioral;Binding;Bioinformatics;Biological Assay;Blood;Blood - brain barrier anatomy;Body Temperature;Brain;Chondroitin ABC Lyase;Chondroitin Sulfate Proteoglycan;Cicatrix;Clinical Treatment;Corticospinal Tracts;Development;Digestion;Disadvantaged;Dorsal;Elements;Environment;Enzymes;Excision;Extracellular Matrix;FDA approved;Failure;Future;Glycogen Synthase Kinases;Glycosaminoglycans;Growth;Growth Inhibitors;Human;Ibuprofen;Immune;Immunohistochemistry;In Vitro;Injection of therapeutic agent;Injury;Inorganic Sulfates;Lead;Lesion;Lithium;Locomotion;Locomotor Recovery;Mammals;Measures;Mediating;Medical;Modeling;Motor Neurons;Mus;Myelin;Natural regeneration;Neuraxis;Neurons;Patients;Peptides;Pharmaceutical Preparations;Property;Proteoglycan;Reaction;Recovery;Recovery of Function;Reporting;Repression;Rodent;Sensory;Signal Transduction;Spinal Cord Lesions;Spinal Cord Tract;Spinal Cord transection injury;Spinal cord injury;Tertiary Protein Structure;Testing;Therapeutic;Tissues;Tracer;Translations;Unspecified or Sulfate Ion Sulfates;Walking;axon growth;axon regeneration;base;behavior test;central nervous system injury;design;effective therapy;improved;in vivo;inhibitor/antagonist;injured;mouse model;neurite growth;neurological recovery;novel;novel strategies;novel therapeutics;postnatal;public health relevance;repaired;research study	_x000D_ DESCRIPTION (provided by applicant): After CNS axonal injuries, medical treatments to enhance recovery from neurological deficits are extremely limited. Non-permissive environments for axonal growth at least partially contribute to growth failure in the adult CNS. Specifically, several groups of inhibitory molecules strongly suppress axonal extension following CNS lesions, including chondroitin sulfate proteoglycans (CSPGs) generated by glial scars. CSPGs are the principal inhibitory components of glial scars and form a major barrier to regenerating axons. Although several strategies have been reported, digestion of CSPGs with local application of bacterial chondroitinase ABC is the major in vivo approach to surmount growth inhibition of CSPGs after CNS injuries. Important disadvantages, however, preclude the use of this enzyme as a therapeutic option for axonal injury patients, including incomplete removal of inhibitory components from CSPGs, short-period of enzymatic activity at body temperature and inability to cross the blood-brain barrier. In this proposal, we aim to develop novel strategies for treating CNS axonal injury based on inhibition of CSPGs alone or in combination with our previously identified approaches. We hypothesize that peptide antagonists of CSPGs will augment both morphological and functional recovery in a mouse model of CNS injury. Using a bioinformatics approach to define the conserved elements of several CSPGs, we have identified two selective peptide antagonists for CSPGs. Our preliminary studies suggest that these peptides at low nanomolar concentrations principally overcome neurite growth restrictions of CSPGs in neuronal cultures. Systemic application of a CSPG-blocking peptide significantly improves behavioral recovery in CNS axon-injured mice in vivo. In this study, we will characterize the therapeutic potential of these CSPG antagonistic peptides in mouse spinal cord injury (SCI) model. In addition to CSPGs, a number of inhibitory molecules contribute to axonal growth suppression intracellularly mediated via activation of convergent RhoA or glycogen synthase kinase 32 (GSK-32). Recently, we have demonstrated that inactivation of RhoA with ibuprofen or GSK-32 with lithium overcomes growth inhibition of different molecules and significantly promotes axonal growth of descending motor neurons and locomotor recovery in SCI rodents. Thus, we also aim to stimulate a more dramatic axonal regeneration in SCI mice by combining a CSPG-blocking peptide with RhoA-inhibiting ibuprofen or GSK-32-inactivating lithium, two drugs widely used in humans. The use of our novel antagonists for CSPGs, alone or in combination with ibuprofen or lithium, may significantly advance our ability to treat CNS axonal injuries in adult mammals by promoting axonal regeneration and functional recovery. _x000D__x000D_ _x000D__x000D_ PUBLIC HEALTH RELEVANCE: We aim to develop novel therapies for CNS axonal injuries based on strong inhibitory properties of chondroitin sulfate proteoglycans, a group of extracellular matrix molecules generated by reactive glial scars. Development of novel peptide antagonists for these axonal growth inhibitors may advance our ability to treat CNS axonal injuries in the adult mammals. We hope that the translation of our novel therapeutic strategies from neuronal cultures in vitro to mouse model in vivo will ultimately lead to key strategies in patients with spinal cord injury and other CNS lesions. _x000D__x000D_ _x000D__x000D_ _x000D__x000D_ _x000D__x000D_	Overcoming glial scar inhibitions on axonal growth	_x000D_ Narrative_x000D_ We aim to develop novel therapies for CNS axonal injuries based on strong inhibitory properties of_x000D_ chondroitin sulfate proteoglycans, a group of extracellular matrix molecules generated by reactive glial scars._x000D_ Development of novel peptide antagonists for these axonal growth inhibitors may advance our ability to treat_x000D_ CNS axonal injuries in the adult mammals. We hope that the translation of our novel therapeutic strategies_x000D_ from neuronal cultures in vitro to mouse model in vivo will ultimately lead to key strategies in patients with_x000D_ spinal cord injury and other CNS lesions.	Injury (total) Accidents/Adverse Effects; Injury - Trauma - (Head and Spine); Neurodegenerative; Neurosciences; Regenerative Medicine; Spinal Cord Injury	NIH	Non-SBIR/STTR	81967	47951	https://reporter.nih.gov/project-details/8063891	UT SOUTHWESTERN MEDICAL CENTER	DALLAS	UNITED STATES	TX	NEUROLOGY	NINDS	National Institute of Neurological Disorders and Stroke	SCHOOLS OF MEDICINE	Brain Injury and Neurovascular Pathologies Study Section[BINP]	SCI Pathology & Repair	SCI Regeneration/Plasticity/Repair				Drug Interventions				Preclinical
3R01NS066311-02S1	NA	NS066311	876946	8073326	2010	3	R01	SHENOY, KRISHNA V	[{'profile_id': 1870067, 'first_name': 'Krishna', 'middle_name': 'V', 'last_name': 'Shenoy', 'is_contact_pi': True, 'full_name': 'Krishna V Shenoy', 'title': 'HONG SEH AND VIVIAN W.M. LIM PROFESSOR'}]	[{'first_name': 'DAOFEN', 'middle_name': '', 'last_name': 'CHEN', 'full_name': 'DAOFEN CHEN'}]	CA-16	2009-07-01	2012-08-31	PA-10-067	RP	R01NS066311	Address;Adopted;Algorithms;Amputation;Amputees;Animal Model;Area;Arts;Base of the Brain;Behavior;Brain;Bypass;Cochlear Implants;Communication;Computers;Data;Disabled Persons;Disease;Electrodes;Electroencephalography;Epilepsy;Fingers;Freedom;Frequencies;Future;Goals;Grant;Hand;Hearing;Human;Implant;Injury;Limb structure;Measurement;Medical Electronics;Mind;Motor;Movement;Nervous System Trauma;Neuraxis;Neurology;Neurosciences;Operative Surgical Procedures;Paralysed;Parkinsonian Disorders;Patients;Performance;Peripheral Nervous System;Physics;Prosthesis;Quality of life;Research;Risk;Robotics;Self-Help Devices;Sensory;Series;Signal Transduction;Site;Solid;Source;Speed;Spinal cord injury;Spottings;System;Techniques;Time;Tissues;Translating;Tremor;Utah;Work;abstracting;arm;base;brain machine interface;deep brain stimulator;design;disability;effective therapy;feeding;grasp;improved;joint mobilization;mind control;neural prosthesis;neurosurgery;nonhuman primate;relating to nervous system;repaired;research clinical testing;research study	_x000D_ DESCRIPTION (provided by applicant): Hundreds of thousands of people suffer from neurological injuries and disease, resulting in the permanent loss of motor function. Effective treatments do not currently exist for many of these conditions. Neural prosthetic systems have filled several of these treatment gaps, but many still remain. One promising class of neural prosthetic system aims to provide direct brain control of prosthetic arms. These motor prostheses translate neural activity from the brain into control signals to guide the prosthetic arm, working through a so-called "decode algorithm". We believe that the time is right to investigate how a potentially high-performance and high-robustness brain control signal (human ECoG) can work through a new class of decode algorithm, and control a state-of-the-art high degree of freedom prosthetic arm (DARPA arm). To investigate this possibility, with the aim of demonstrating very high performance and high robustness control of a high dexterity arm within two years, our Specific Aims (SAs) are as follows. SA1: we will seek to demonstrate modulation of human ECoG signals during a systematic set of reaching, grasping, and finger movement tasks. SA2: we will use human ECoG signals for the closed-loop control of discrete, sequential joint movements. SA3: we will use human ECoG signals for closed-loop, smooth, high-speed control of the arm, hand, and ultimately even individuated finger movements. _x000D__x000D_ _x000D__x000D_ PUBLIC HEALTH RELEVANCE: Hundreds of thousands of people in the US alone suffer from neurological injuries and disease, resulting in the permanent loss of motor function or even the ability to communicate. Conditions include upper spinal cord injury, ALS, and amputation. Our proposed research aims to dramatically increase the performance of neurally-controlled (ECoG controlled) prosthetic devices, specifically the recently designed DARPA Arm (from the Applied Physics Lab), with the goal of improving the quality of life for these patients. _x000D__x000D_ _x000D__x000D_ _x000D__x000D_ _x000D__x000D_	Toward an Animal Model of Freely Moving Humans	_x000D_ Project Narrative_x000D_ Hundreds of thousands of people in the US alone suffer from neurological injuries and_x000D_ disease, resulting in the permanent loss of motor function or even the ability to_x000D_ communicate. Conditions include upper spinal cord injury, ALS, and amputation. Our_x000D_ proposed research aims to dramatically increase the performance of neurally-controlled_x000D_ (ECoG controlled) prosthetic devices, specifically the recently designed DARPA Arm_x000D_ (from the Applied Physics Lab), with the goal of improving the quality of life for these_x000D_ patients.	Assistive Technology; Bioengineering; Clinical Research; Injury (total) Accidents/Adverse Effects; Injury - Trauma - (Head and Spine); Neurodegenerative; Neurosciences; Rehabilitation; Spinal Cord Injury	NIH	Non-SBIR/STTR	644051	232895	https://reporter.nih.gov/project-details/8073326	STANFORD UNIVERSITY	STANFORD	UNITED STATES	CA	ENGINEERING (ALL TYPES)	NINDS	National Institute of Neurological Disorders and Stroke	BIOMED ENGR/COL ENGR/ENGR STA	Special Emphasis Panel[ZRG1 ETTN-B (90)]	SCI Motor/Sensory Function	Upper Limb/Forelimb				Invasive Device				Clinical (Phase 0 or EFS)
1R01NS066312-01	NA	NS066312	299405	7725773	2009	1	R01	BONINI, NANCY M	[{'profile_id': 1919411, 'first_name': 'Nancy', 'middle_name': 'M', 'last_name': 'Bonini', 'is_contact_pi': True, 'full_name': 'Nancy M Bonini', 'title': 'PROFESSOR'}]	[{'first_name': 'NAOMI', 'middle_name': '', 'last_name': 'KLEITMAN', 'full_name': 'NAOMI KLEITMAN'}]	PA-03	2009-09-01	2013-08-31	RFA-GM-09-008	RP	R01NS066312	Adult;Affect;Animal Model;Animals;Biological;Degenerative Disorder;Disease;Drosophila genus;Employee Strikes;Foundations;Genes;Injury;Lasers;Life;Natural regeneration;Nerve;Nerve Degeneration;Nerve Regeneration;Neurodegenerative Disorders;Neuronal Injury;Paralysed;Pathway interactions;Patients;Pilot Projects;Process;Quality of life;Speed;Spinal cord damage;Spinal cord injury;Staging;Stroke;System;Therapeutic;Traumatic Brain Injury;Wing;fly;insight;mature animal;mutant;nerve injury;novel strategies;novel therapeutics;public health relevance	Project Summary - Neuronal injury, such as spinal cord damage, is devastating and typically leads to extreme reduction in life quality. Spinal cord injuries alone affect ~15,000 people/year in the US; about 10,000 of these patients will be permanently paralyzed and many others die due to their injuries. Few approaches are available to treat such devastating injuries, in large part because little is clear about biological pathways & genes that influence regeneration, due to the complexity of the process and the limited systems available for attacking the problem. New insight may be applicable not only to spinal cord injury, but also to brain trauma, stroke and neurodegenerative disease. We propose to develop one of the premier model organism systems-Drosophila-as a new experimental paradigm for adult-stage neural regeneration. In pilot studies in living adult animals, we have severed the wing nerve bundle with a laser and observed degeneration of the nerve tract. Striking preliminary observations show that after a 3-week quiescent period, the nerve bundle regenerates in about 40% of the animals. We will perform detailed characterization of this nerve injury experimental paradigm, including extent and speed of degeneration, as well as extent, speed and accuracy of regeneration. Then, using this system, we will exploit the available sets of molecularly-defined gene mutants in the fly to identify new genes & pathways. Because the baseline regeneration appears partial, this experimental paradigm will reveal both pathways that influence degeneration, as well as those that modulate regeneration. These studies will establish a new experimental paradigm for regeneration studies, and reveal new molecules & pathways, providing basic biological insight and the foundation for discovery of novel therapeutics for nerve injury, damage and degenerative disease.	Novel approaches to neural regeneration: Defining new genes & pathways	_x000D_ Public Health and Relevance Statement:_x000D_ Neuronal injury, such as spinal cord damage, is devastating and typically leads to extreme reduction in_x000D_ life quality. In the US alone, spinal cord injuries affect ~15,000 people/year; about 10,000 of these_x000D_ patients will be permanently paralyzed and many others die due to their injuries. The studies proposed_x000D_ will establish and utilize one of the premier model organism systems-Drosophila-as a new_x000D_ experimental paradigm for basic biological insight and therapeutics in neural injury and disease.	Injury (total) Accidents/Adverse Effects; Injury - Trauma - (Head and Spine); Neurodegenerative; Neurosciences; Regenerative Medicine; Spinal Cord Injury	NIH	Non-SBIR/STTR	200000	99405	https://reporter.nih.gov/project-details/7725773	UNIVERSITY OF PENNSYLVANIA	PHILADELPHIA	UNITED STATES	PA	BIOLOGY	NINDS	National Institute of Neurological Disorders and Stroke	SCHOOLS OF ARTS AND SCIENCES	Special Emphasis Panel[ZMH1 ERB-L (05)]	SCI Pathology & Repair	SCI Regeneration/Plasticity/Repair				In Vivo Approaches				Disease-Related Basic
5R01NS066312-02	NA	NS066312	297227	7924676	2010	5	R01	BONINI, NANCY M	[{'profile_id': 1919411, 'first_name': 'Nancy', 'middle_name': 'M', 'last_name': 'Bonini', 'is_contact_pi': True, 'full_name': 'Nancy M Bonini', 'title': 'PROFESSOR'}]	[{'first_name': 'NAOMI', 'middle_name': '', 'last_name': 'KLEITMAN', 'full_name': 'NAOMI KLEITMAN'}]	PA-03	2009-09-01	2013-08-31	RFA-GM-09-008	RP	R01NS066312	Adult;Affect;Animal Model;Animals;Biological;Degenerative Disorder;Disease;Drosophila genus;Employee Strikes;Foundations;Genes;Injury;Lasers;Life;Natural regeneration;Nerve;Nerve Degeneration;Nerve Regeneration;Neurodegenerative Disorders;Neuronal Injury;Paralysed;Pathway interactions;Patients;Pilot Projects;Process;Quality of life;Speed;Spinal cord damage;Spinal cord injury;Staging;Stroke;System;Therapeutic;Traumatic Brain Injury;Wing;fly;insight;mature animal;mutant;nerve injury;novel strategies;novel therapeutics;public health relevance	Project Summary - Neuronal injury, such as spinal cord damage, is devastating and typically leads to extreme reduction in life quality. Spinal cord injuries alone affect ~15,000 people/year in the US; about 10,000 of these patients will be permanently paralyzed and many others die due to their injuries. Few approaches are available to treat such devastating injuries, in large part because little is clear about biological pathways & genes that influence regeneration, due to the complexity of the process and the limited systems available for attacking the problem. New insight may be applicable not only to spinal cord injury, but also to brain trauma, stroke and neurodegenerative disease. We propose to develop one of the premier model organism systems-Drosophila-as a new experimental paradigm for adult-stage neural regeneration. In pilot studies in living adult animals, we have severed the wing nerve bundle with a laser and observed degeneration of the nerve tract. Striking preliminary observations show that after a 3-week quiescent period, the nerve bundle regenerates in about 40% of the animals. We will perform detailed characterization of this nerve injury experimental paradigm, including extent and speed of degeneration, as well as extent, speed and accuracy of regeneration. Then, using this system, we will exploit the available sets of molecularly-defined gene mutants in the fly to identify new genes & pathways. Because the baseline regeneration appears partial, this experimental paradigm will reveal both pathways that influence degeneration, as well as those that modulate regeneration. These studies will establish a new experimental paradigm for regeneration studies, and reveal new molecules & pathways, providing basic biological insight and the foundation for discovery of novel therapeutics for nerve injury, damage and degenerative disease.	Novel approaches to neural regeneration: Defining new genes & pathways	_x000D_ Public Health and Relevance Statement:_x000D_ Neuronal injury, such as spinal cord damage, is devastating and typically leads to extreme reduction in_x000D_ life quality. In the US alone, spinal cord injuries affect ~15,000 people/year; about 10,000 of these_x000D_ patients will be permanently paralyzed and many others die due to their injuries. The studies proposed_x000D_ will establish and utilize one of the premier model organism systems-Drosophila-as a new_x000D_ experimental paradigm for basic biological insight and therapeutics in neural injury and disease.	Injury (total) Accidents/Adverse Effects; Injury - Trauma - (Head and Spine); Neurodegenerative; Neurosciences; Regenerative Medicine; Spinal Cord Injury	NIH	Non-SBIR/STTR	198000	99227	https://reporter.nih.gov/project-details/7924676	UNIVERSITY OF PENNSYLVANIA	PHILADELPHIA	UNITED STATES	PA	BIOLOGY	NINDS	National Institute of Neurological Disorders and Stroke	SCHOOLS OF ARTS AND SCIENCES	ZMH1-ERB-L(05)	SCI Pathology & Repair	SCI Regeneration/Plasticity/Repair				In Vivo Approaches				Disease-Related Basic
5R01NS066312-03	NA	NS066312	293643	8122198	2011	5	R01	BONINI, NANCY M	[{'profile_id': 1919411, 'first_name': 'Nancy', 'middle_name': 'M', 'last_name': 'Bonini', 'is_contact_pi': True, 'full_name': 'Nancy M Bonini', 'title': 'PROFESSOR'}]	[{'first_name': 'NAOMI', 'middle_name': '', 'last_name': 'KLEITMAN', 'full_name': 'NAOMI KLEITMAN'}]	PA-03	2009-09-01	2013-08-31	RFA-GM-09-008	RP	R01NS066312	Adult;Affect;Animal Model;Animals;Biological;Degenerative Disorder;Disease;Drosophila genus;Employee Strikes;Foundations;Genes;Health;Injury;Lasers;Life;Natural regeneration;Nerve;Nerve Degeneration;Nerve Regeneration;Neurodegenerative Disorders;Neuronal Injury;Paralysed;Pathway interactions;Patients;Pilot Projects;Process;Quality of life;Speed;Spinal cord damage;Spinal cord injury;Staging;Stroke;System;Therapeutic;Traumatic Brain Injury;Wing;fly;insight;mature animal;mutant;nerve injury;novel strategies;novel therapeutics;public health relevance	Project Summary - Neuronal injury, such as spinal cord damage, is devastating and typically leads to extreme reduction in life quality. Spinal cord injuries alone affect ~15,000 people/year in the US; about 10,000 of these patients will be permanently paralyzed and many others die due to their injuries. Few approaches are available to treat such devastating injuries, in large part because little is clear about biological pathways & genes that influence regeneration, due to the complexity of the process and the limited systems available for attacking the problem. New insight may be applicable not only to spinal cord injury, but also to brain trauma, stroke and neurodegenerative disease. We propose to develop one of the premier model organism systems-Drosophila-as a new experimental paradigm for adult-stage neural regeneration. In pilot studies in living adult animals, we have severed the wing nerve bundle with a laser and observed degeneration of the nerve tract. Striking preliminary observations show that after a 3-week quiescent period, the nerve bundle regenerates in about 40% of the animals. We will perform detailed characterization of this nerve injury experimental paradigm, including extent and speed of degeneration, as well as extent, speed and accuracy of regeneration. Then, using this system, we will exploit the available sets of molecularly-defined gene mutants in the fly to identify new genes & pathways. Because the baseline regeneration appears partial, this experimental paradigm will reveal both pathways that influence degeneration, as well as those that modulate regeneration. These studies will establish a new experimental paradigm for regeneration studies, and reveal new molecules & pathways, providing basic biological insight and the foundation for discovery of novel therapeutics for nerve injury, damage and degenerative disease.	Novel approaches to neural regeneration: Defining new genes & pathways	PUBLIC HEALTH RELEVANCE: _x000D_ _x000D_ Public Health and Relevance Statement: Neuronal injury, such as spinal cord damage, is devastating and typically leads to extreme reduction in life quality. In the US alone, spinal cord injuries affect ~15,000 people/year; about 10,000 of these patients will be permanently paralyzed and many others die due to their injuries. The studies proposed will establish and utilize one of the premier model organism systems-Drosophila-as a new experimental paradigm for basic biological insight and therapeutics in neural injury and disease.	Injury (total) Accidents/Adverse Effects; Injury - Trauma - (Head and Spine); Neurodegenerative; Neurosciences; Regenerative Medicine; Spinal Cord Injury	NIH	Non-SBIR/STTR	196000	97643	https://reporter.nih.gov/project-details/8122198	UNIVERSITY OF PENNSYLVANIA	PHILADELPHIA	UNITED STATES	PA	BIOLOGY	NINDS	National Institute of Neurological Disorders and Stroke	SCHOOLS OF ARTS AND SCIENCES	ZMH1-ERB-L(05)	SCI Pathology & Repair	SCI Regeneration/Plasticity/Repair				In Vivo Approaches				Disease-Related Basic
5R01NS066312-04	NA	NS066312	293044	8322108	2012	5	R01	BONINI, NANCY M	[{'profile_id': 1919411, 'first_name': 'Nancy', 'middle_name': 'M', 'last_name': 'Bonini', 'is_contact_pi': True, 'full_name': 'Nancy M Bonini', 'title': 'PROFESSOR'}]	[{'first_name': 'LYN', 'middle_name': 'B', 'last_name': 'JAKEMAN', 'full_name': 'LYN B JAKEMAN'}]	PA-03	2009-09-01	2014-08-31	RFA-GM-09-008	RP	R01NS066312	Adult;Affect;Animal Model;Animals;Biological;Degenerative Disorder;Disease;Drosophila genus;Employee Strikes;Foundations;Genes;Injury;Lasers;Life;Natural regeneration;Nerve;Nerve Degeneration;Nerve Regeneration;Neurodegenerative Disorders;Neuronal Injury;Paralysed;Pathway interactions;Patients;Pilot Projects;Process;Quality of life;Speed;Spinal cord damage;Spinal cord injury;Staging;Stroke;System;Therapeutic;Traumatic Brain Injury;Wing;fly;insight;mature animal;mutant;nerve injury;novel strategies;novel therapeutics;public health relevance	DESCRIPTION (provided by applicant): _x000D_ Project Summary - Neuronal injury, such as spinal cord damage, is devastating and typically leads to extreme reduction in life quality. Spinal cord injuries alone affect ~15,000 people/year in the US; about 10,000 of these patients will be permanently paralyzed and many others die due to their injuries. Few approaches are available to treat such devastating injuries, in large part because little is clear about biological pathways & genes that influence regeneration, due to the complexity of the process and the limited systems available for attacking the problem. New insight may be applicable not only to spinal cord injury, but also to brain trauma, stroke and neurodegenerative disease. We propose to develop one of the premier model organism systems-Drosophila-as a new experimental paradigm for adult-stage neural regeneration. In pilot studies in living adult animals, we have severed the wing nerve bundle with a laser and observed degeneration of the nerve tract. Striking preliminary observations show that after a 3-week quiescent period, the nerve bundle regenerates in about 40% of the animals. We will perform detailed characterization of this nerve injury experimental paradigm, including extent and speed of degeneration, as well as extent, speed and accuracy of regeneration. Then, using this system, we will exploit the available sets of molecularly-defined gene mutants in the fly to identify new genes & pathways. Because the baseline regeneration appears partial, this experimental paradigm will reveal both pathways that influence degeneration, as well as those that modulate regeneration. These studies will establish a new experimental paradigm for regeneration studies, and reveal new molecules & pathways, providing basic biological insight and the foundation for discovery of novel therapeutics for nerve injury, damage and degenerative disease.	Novel approaches to neural regeneration: Defining new genes & pathways	Public Health and Relevance Statement: Neuronal injury, such as spinal cord damage, is devastating and typically leads to extreme reduction in life quality. In the US alone, spinal cord injuries affect ~15,000 people/year; about 10,000 of these patients will be permanently paralyzed and many others die due to their injuries. The studies proposed will establish and utilize one of the premier model organism systems-Drosophila-as a new experimental paradigm for basic biological insight and therapeutics in neural injury and disease.	Injury (total) Accidents/Adverse Effects; Injury - Trauma - (Head and Spine); Neurodegenerative; Neurosciences; Regenerative Medicine; Spinal Cord Injury	NIH	Non-SBIR/STTR	196000	97044	https://reporter.nih.gov/project-details/8322108	UNIVERSITY OF PENNSYLVANIA	PHILADELPHIA	UNITED STATES	PA	BIOLOGY	NINDS	National Institute of Neurological Disorders and Stroke	SCHOOLS OF ARTS AND SCIENCES	ZMH1-ERB-L(05)	SCI Pathology & Repair	SCI Regeneration/Plasticity/Repair				In Vivo Approaches				Disease-Related Basic
1R01NS066340-01A1	NA	NS066340	506525	7903516	2010	1	R01	VEMURI, BABA C	[{'profile_id': 1866890, 'first_name': 'Baba', 'middle_name': 'C', 'last_name': 'Vemuri', 'is_contact_pi': True, 'full_name': 'Baba C Vemuri', 'title': 'PROFESSOR'}]	[{'first_name': 'NAOMI', 'middle_name': '', 'last_name': 'KLEITMAN', 'full_name': 'NAOMI KLEITMAN'}]	FL-03	2010-04-01	2015-03-31	PA-07-070	RP	R01NS066340	Algorithms;Atlases;Behavior;Behavioral;Categories;Cations;Characteristics;Classification;Communities;Contusions;Data;Data Collection;Data Set;Development;Devices;Diffusion;Diffusion Magnetic Resonance Imaging;Diffusion weighted imaging;Distant;Fiber;Goals;Human;Image Analysis;Imagery;In Vitro;Injury;Label;Learning;Left;Light;Literature;Locomotion;Locomotor Recovery;MRI Scans;Machine Learning;Magnetic Resonance Imaging;Methods;Metric;Modeling;Motor;Neuraxis;Pattern;Population;Population Control;Population Registers;Probability;Process;Property;Rattus;Recovery;Recovery of Function;Research;Resolution;Sampling;Sensory;Severities;Solutions;Sorting - Cell Movement;Spinal;Spinal Cord;Spinal cord injury;Staging;Staining method;Stains;Structural Models;Structure;Techniques;Testing;Time;Traumatic Brain Injury;Validation;Water;Weight;base;clinically relevant;density;expectation;fiber cell;imaging modality;in vivo;injured;interest;member;morphometry;novel;public health relevance;sensor;statistics;transmission process	_x000D_ DESCRIPTION (provided by applicant): Establishing structure-function correlations is fundamental to understanding how information is processed in the central nervous system (CNS). Axonal connectivity is a key relationship that facilitates information transmission and reception within the CNS. Recently, diffusion weighted magnetic resonance imaging (DW-MRI) methods have been shown to provide fundamental information required for viewing structural connectivity and have allowed visualization of fiber bundles in the CNS in vivo. In this project, we propose to develop methods for extraction and analysis of these patterns from high angular resolution diffusion weighted images (HARDI) that is known to have better resolving power over diffusion tensor imaging (DTI). To this end, a biologically relevant and clinically important model has been chosen to study changes in the organization of fibers in the intact and injured spinal cord. Our hypothesis is that, changes in geometrical properties of the anatomical substrate, identifying the region of injury and neuroplastic changes in distant spinal segments, correlate with different magnitudes of injury and levels of locomotor recovery following spinal cord injury (SCI). Prior to hypothesis testing, we will denoise the HARDI data and then construct a normal atlas cord. Deformable registration and tensor morphometry between a normal atlas and an injured cord would be performed to provide a distinct signature for each type of behavior recovery associated with the SCI substrate. Validation of the hypothesis will be performed through systematic histological analysis of cord samples following acquisition of the HARDI data. Spinal cords will be cut and stained with fiber and cell stains to verify changes in anatomical organization that result from contusive injury (common in humans as well) to the spinal cord. A comparison between anatomical characteristics obtained from histological versus HARDI analysis will provide validation for the image analysis and the hypothesis. Three severities of spinal cord injuries will be produced (light, mild and moderate contusions) based upon normed injury device parameters. The structural signatures of these labeled data subsets will then be identified. Automatic classification of novel & injured cord HARDI data sets will then be achieved using a large margin classifier. Finally, HARDI data acquired over time will be analyzed in order to learn and predict the level of locomotor recovery by studying the structural changes over time and developing a dynamic model of structural transformations corresponding to each chosen class. We will use an auto-regressive model in the feature space to track and predict structural changes in SCI and correlate it to functional recovery. _x000D__x000D_ _x000D__x000D_ PUBLIC HEALTH RELEVANCE: This project involves the development of automated methods to extract morphological signatures that characterize changes in spinal cord injury (SCI) substrate estimated from Diffusion MRI scans of rats, and predict the functional recovery by correlating to behavioral studies. Although the various algorithms developed here are for analysis of SCI, they can be used in other applications such as traumatic brain injury, in tracking and predicting developmental changes etc. from diffusion MRI scans. _x000D__x000D_ _x000D__x000D_ _x000D__x000D_ _x000D__x000D_ _x000D__x000D_	Automated Assessment of Structural Changes & Functional Recovery Post Spinal Inju	_x000D_ Narrative_x000D_ This project involves the development of automated methods to extract morphological signatures_x000D_ that characterize changes in spinal cord injury (SCI) substrate estimated from Di(R)usion MRI scans_x000D_ of rats, and predict the functional recovery by correlating to behavioral studies. Although the_x000D_ various algorithms developed here are for analysis of SCI, they can be used in other applications_x000D_ such as traumatic brain injury, in tracking and predicting developmental changes etc. from di(R)usion_x000D_ MRI scans.	Bioengineering; Brain Disorders; Diagnostic Radiology; Injury (total) Accidents/Adverse Effects; Injury - Trauma - (Head and Spine); Injury - Traumatic brain injury; Neurodegenerative; Neurosciences; Rehabilitation; Spinal Cord Injury	NIH	Non-SBIR/STTR	354244	152281	https://reporter.nih.gov/project-details/7903516	UNIVERSITY OF FLORIDA	GAINESVILLE	UNITED STATES	FL	ENGINEERING (ALL TYPES)	NINDS	National Institute of Neurological Disorders and Stroke	BIOMED ENGR/COL ENGR/ENGR STA	Special Emphasis Panel[ZRG1 ETTN-F (02)]	SCI Pathology & Repair	SCI Regeneration/Plasticity/Repair	Ambulation/Locomotion			Diagnostic/Prognostic Tools				Disease-Related Basic
5R01NS066340-02	NA	NS066340	503274	8042555	2011	5	R01	VEMURI, BABA C	[{'profile_id': 1866890, 'first_name': 'Baba', 'middle_name': 'C', 'last_name': 'Vemuri', 'is_contact_pi': True, 'full_name': 'Baba C Vemuri', 'title': 'PROFESSOR'}]	[{'first_name': 'NAOMI', 'middle_name': '', 'last_name': 'KLEITMAN', 'full_name': 'NAOMI KLEITMAN'}]	FL-03	2010-04-01	2015-03-31	PA-07-070	RP	R01NS066340	Algorithms;Atlases;Behavior;Behavioral;Categories;Characteristics;Classification;Communities;Contusions;Data;Data Collection;Data Set;Development;Devices;Diffusion;Diffusion Magnetic Resonance Imaging;Diffusion weighted imaging;Distant;Fiber;Goals;Human;Image Analysis;Imagery;In Vitro;Injury;Label;Learning;Left;Light;Literature;Locomotion;Locomotor Recovery;MRI Scans;Machine Learning;Magnetic Resonance Imaging;Methods;Metric;Modeling;Motor;Neuraxis;Pattern;Population;Population Control;Population Registers;Probability;Process;Property;Rattus;Recovery;Recovery of Function;Research;Resolution;Sampling;Sensory;Severities;Solutions;Sorting - Cell Movement;Spinal;Spinal Cord;Spinal cord injury;Staging;Staining method;Stains;Structural Models;Structure;Techniques;Testing;Time;Traumatic Brain Injury;Validation;Water;Weight;base;clinically relevant;density;expectation;fiber cell;imaging modality;in vivo;injured;interest;member;morphometry;novel;public health relevance;sensor;statistics;transmission process	_x000D_ DESCRIPTION (provided by applicant): Establishing structure-function correlations is fundamental to understanding how information is processed in the central nervous system (CNS). Axonal connectivity is a key relationship that facilitates information transmission and reception within the CNS. Recently, diffusion weighted magnetic resonance imaging (DW-MRI) methods have been shown to provide fundamental information required for viewing structural connectivity and have allowed visualization of fiber bundles in the CNS in vivo. In this project, we propose to develop methods for extraction and analysis of these patterns from high angular resolution diffusion weighted images (HARDI) that is known to have better resolving power over diffusion tensor imaging (DTI). To this end, a biologically relevant and clinically important model has been chosen to study changes in the organization of fibers in the intact and injured spinal cord. Our hypothesis is that, changes in geometrical properties of the anatomical substrate, identifying the region of injury and neuroplastic changes in distant spinal segments, correlate with different magnitudes of injury and levels of locomotor recovery following spinal cord injury (SCI). Prior to hypothesis testing, we will denoise the HARDI data and then construct a normal atlas cord. Deformable registration and tensor morphometry between a normal atlas and an injured cord would be performed to provide a distinct signature for each type of behavior recovery associated with the SCI substrate. Validation of the hypothesis will be performed through systematic histological analysis of cord samples following acquisition of the HARDI data. Spinal cords will be cut and stained with fiber and cell stains to verify changes in anatomical organization that result from contusive injury (common in humans as well) to the spinal cord. A comparison between anatomical characteristics obtained from histological versus HARDI analysis will provide validation for the image analysis and the hypothesis. Three severities of spinal cord injuries will be produced (light, mild and moderate contusions) based upon normed injury device parameters. The structural signatures of these labeled data subsets will then be identified. Automatic classification of novel & injured cord HARDI data sets will then be achieved using a large margin classifier. Finally, HARDI data acquired over time will be analyzed in order to learn and predict the level of locomotor recovery by studying the structural changes over time and developing a dynamic model of structural transformations corresponding to each chosen class. We will use an auto-regressive model in the feature space to track and predict structural changes in SCI and correlate it to functional recovery. _x000D__x000D_ _x000D__x000D_ PUBLIC HEALTH RELEVANCE: This project involves the development of automated methods to extract morphological signatures that characterize changes in spinal cord injury (SCI) substrate estimated from Diffusion MRI scans of rats, and predict the functional recovery by correlating to behavioral studies. Although the various algorithms developed here are for analysis of SCI, they can be used in other applications such as traumatic brain injury, in tracking and predicting developmental changes etc. from diffusion MRI scans. _x000D__x000D_ _x000D__x000D_ _x000D__x000D_ _x000D__x000D_ _x000D__x000D_	Automated Assessment of Structural Changes & Functional Recovery Post Spinal Inju	_x000D_ Narrative_x000D_ This project involves the development of automated methods to extract morphological signatures_x000D_ that characterize changes in spinal cord injury (SCI) substrate estimated from Di(R)usion MRI scans_x000D_ of rats, and predict the functional recovery by correlating to behavioral studies. Although the_x000D_ various algorithms developed here are for analysis of SCI, they can be used in other applications_x000D_ such as traumatic brain injury, in tracking and predicting developmental changes etc. from di(R)usion_x000D_ MRI scans.	Behavioral and Social Science; Bioengineering; Brain Disorders; Diagnostic Radiology; Injury (total) Accidents/Adverse Effects; Injury - Trauma - (Head and Spine); Injury - Traumatic brain injury; Neurodegenerative; Neurosciences; Rehabilitation; Spinal Cord Injury	NIH	Non-SBIR/STTR	352933	150341	https://reporter.nih.gov/project-details/8042555	UNIVERSITY OF FLORIDA	GAINESVILLE	UNITED STATES	FL	ENGINEERING (ALL TYPES)	NINDS	National Institute of Neurological Disorders and Stroke	BIOMED ENGR/COL ENGR/ENGR STA	Special Emphasis Panel[ZRG1-ETTN-F(02)M]	SCI Pathology & Repair	SCI Regeneration/Plasticity/Repair	Ambulation/Locomotion			Diagnostic/Prognostic Tools				Disease-Related Basic
5R01NS066340-03	NA	NS066340	497067	8239526	2012	5	R01	VEMURI, BABA C	[{'profile_id': 1866890, 'first_name': 'Baba', 'middle_name': 'C', 'last_name': 'Vemuri', 'is_contact_pi': True, 'full_name': 'Baba C Vemuri', 'title': 'PROFESSOR'}]	[{'first_name': 'KIP', 'middle_name': 'A', 'last_name': 'LUDWIG', 'full_name': 'KIP A LUDWIG'}]	FL-03	2010-04-01	2015-03-31	PA-07-070	RP	R01NS066340	Algorithms;Atlases;Behavior;Behavioral;Categories;Characteristics;Classification;Communities;Contusions;Data;Data Collection;Data Set;Development;Devices;Diffusion;Diffusion Magnetic Resonance Imaging;Diffusion weighted imaging;Distant;Fiber;Goals;Human;Image Analysis;Imagery;In Vitro;Injury;Label;Learning;Left;Light;Literature;Locomotion;Locomotor Recovery;MRI Scans;Machine Learning;Magnetic Resonance Imaging;Methods;Metric;Modeling;Motor;Neuraxis;Pattern;Population;Population Control;Population Registers;Probability;Process;Property;Rattus;Recovery;Recovery of Function;Research;Resolution;Sampling;Sensory;Severities;Solutions;Sorting - Cell Movement;Spinal;Spinal Cord;Spinal cord injury;Staging;Staining method;Stains;Structural Models;Structure;Techniques;Testing;Time;Traumatic Brain Injury;Validation;Water;Weight;base;clinically relevant;density;expectation;fiber cell;imaging modality;in vivo;injured;interest;member;morphometry;novel;public health relevance;sensor;statistics;transmission process	_x000D_ DESCRIPTION (provided by applicant): Establishing structure-function correlations is fundamental to understanding how information is processed in the central nervous system (CNS). Axonal connectivity is a key relationship that facilitates information transmission and reception within the CNS. Recently, diffusion weighted magnetic resonance imaging (DW-MRI) methods have been shown to provide fundamental information required for viewing structural connectivity and have allowed visualization of fiber bundles in the CNS in vivo. In this project, we propose to develop methods for extraction and analysis of these patterns from high angular resolution diffusion weighted images (HARDI) that is known to have better resolving power over diffusion tensor imaging (DTI). To this end, a biologically relevant and clinically important model has been chosen to study changes in the organization of fibers in the intact and injured spinal cord. Our hypothesis is that, changes in geometrical properties of the anatomical substrate, identifying the region of injury and neuroplastic changes in distant spinal segments, correlate with different magnitudes of injury and levels of locomotor recovery following spinal cord injury (SCI). Prior to hypothesis testing, we will denoise the HARDI data and then construct a normal atlas cord. Deformable registration and tensor morphometry between a normal atlas and an injured cord would be performed to provide a distinct signature for each type of behavior recovery associated with the SCI substrate. Validation of the hypothesis will be performed through systematic histological analysis of cord samples following acquisition of the HARDI data. Spinal cords will be cut and stained with fiber and cell stains to verify changes in anatomical organization that result from contusive injury (common in humans as well) to the spinal cord. A comparison between anatomical characteristics obtained from histological versus HARDI analysis will provide validation for the image analysis and the hypothesis. Three severities of spinal cord injuries will be produced (light, mild and moderate contusions) based upon normed injury device parameters. The structural signatures of these labeled data subsets will then be identified. Automatic classification of novel & injured cord HARDI data sets will then be achieved using a large margin classifier. Finally, HARDI data acquired over time will be analyzed in order to learn and predict the level of locomotor recovery by studying the structural changes over time and developing a dynamic model of structural transformations corresponding to each chosen class. We will use an auto-regressive model in the feature space to track and predict structural changes in SCI and correlate it to functional recovery. _x000D__x000D_ _x000D__x000D_ PUBLIC HEALTH RELEVANCE: This project involves the development of automated methods to extract morphological signatures that characterize changes in spinal cord injury (SCI) substrate estimated from Diffusion MRI scans of rats, and predict the functional recovery by correlating to behavioral studies. Although the various algorithms developed here are for analysis of SCI, they can be used in other applications such as traumatic brain injury, in tracking and predicting developmental changes etc. from diffusion MRI scans. _x000D__x000D_ _x000D__x000D_ _x000D__x000D_ _x000D__x000D_ _x000D__x000D_	Automated Assessment of Structural Changes & Functional Recovery Post Spinal Inju	_x000D_ Narrative_x000D_ This project involves the development of automated methods to extract morphological signatures_x000D_ that characterize changes in spinal cord injury (SCI) substrate estimated from Di(R)usion MRI scans_x000D_ of rats, and predict the functional recovery by correlating to behavioral studies. Although the_x000D_ various algorithms developed here are for analysis of SCI, they can be used in other applications_x000D_ such as traumatic brain injury, in tracking and predicting developmental changes etc. from di(R)usion_x000D_ MRI scans.	Behavioral and Social Science; Bioengineering; Brain Disorders; Diagnostic Radiology; Injury (total) Accidents/Adverse Effects; Injury - Trauma - (Head and Spine); Injury - Traumatic brain injury; Neurodegenerative; Neurosciences; Rehabilitation; Spinal Cord Injury	NIH	Non-SBIR/STTR	349762	147305	https://reporter.nih.gov/project-details/8239526	UNIVERSITY OF FLORIDA	GAINESVILLE	UNITED STATES	FL	ENGINEERING (ALL TYPES)	NINDS	National Institute of Neurological Disorders and Stroke	BIOMED ENGR/COL ENGR/ENGR STA	Special Emphasis Panel[ZRG1-ETTN-F(02)M]	SCI Pathology & Repair	SCI Regeneration/Plasticity/Repair	Ambulation/Locomotion			Diagnostic/Prognostic Tools				Disease-Related Basic
5R01NS066340-04	NA	NS066340	480486	8432789	2013	5	R01	VEMURI, BABA C	[{'profile_id': 1866890, 'first_name': 'Baba', 'middle_name': 'C', 'last_name': 'Vemuri', 'is_contact_pi': True, 'full_name': 'Baba C Vemuri', 'title': 'PROFESSOR'}]	[{'first_name': 'LYN', 'middle_name': 'B', 'last_name': 'JAKEMAN', 'full_name': 'LYN B JAKEMAN'}]	FL-03	2010-04-01	2015-03-31	PA-07-070	RP	R01NS066340	Algorithms;Atlases;Behavior;Behavioral;Categories;Characteristics;Classification;Communities;Contusions;Data;Data Collection;Data Set;Development;Devices;Diffusion;Diffusion Magnetic Resonance Imaging;Diffusion weighted imaging;Distant;Fiber;Goals;Human;Image Analysis;Imagery;In Vitro;Injury;Label;Learning;Left;Light;Literature;Locomotion;Locomotor Recovery;MRI Scans;Machine Learning;Magnetic Resonance Imaging;Methods;Metric;Modeling;Motor;Neuraxis;Pattern;Population;Population Control;Population Registers;Probability;Process;Property;Rattus;Recovery;Recovery of Function;Research;Resolution;Sampling;Sensory;Severities;Solutions;Sorting - Cell Movement;Spinal;Spinal Cord;Spinal cord injury;Staging;Staining method;Stains;Structural Models;Structure;Techniques;Testing;Time;Traumatic Brain Injury;Validation;Water;Weight;base;clinically relevant;density;expectation;fiber cell;imaging modality;in vivo;injured;interest;member;morphometry;novel;public health relevance;sensor;statistics;transmission process	_x000D_ DESCRIPTION (provided by applicant): Establishing structure-function correlations is fundamental to understanding how information is processed in the central nervous system (CNS). Axonal connectivity is a key relationship that facilitates information transmission and reception within the CNS. Recently, diffusion weighted magnetic resonance imaging (DW-MRI) methods have been shown to provide fundamental information required for viewing structural connectivity and have allowed visualization of fiber bundles in the CNS in vivo. In this project, we propose to develop methods for extraction and analysis of these patterns from high angular resolution diffusion weighted images (HARDI) that is known to have better resolving power over diffusion tensor imaging (DTI). To this end, a biologically relevant and clinically important model has been chosen to study changes in the organization of fibers in the intact and injured spinal cord. Our hypothesis is that, changes in geometrical properties of the anatomical substrate, identifying the region of injury and neuroplastic changes in distant spinal segments, correlate with different magnitudes of injury and levels of locomotor recovery following spinal cord injury (SCI). Prior to hypothesis testing, we will denoise the HARDI data and then construct a normal atlas cord. Deformable registration and tensor morphometry between a normal atlas and an injured cord would be performed to provide a distinct signature for each type of behavior recovery associated with the SCI substrate. Validation of the hypothesis will be performed through systematic histological analysis of cord samples following acquisition of the HARDI data. Spinal cords will be cut and stained with fiber and cell stains to verify changes in anatomical organization that result from contusive injury (common in humans as well) to the spinal cord. A comparison between anatomical characteristics obtained from histological versus HARDI analysis will provide validation for the image analysis and the hypothesis. Three severities of spinal cord injuries will be produced (light, mild and moderate contusions) based upon normed injury device parameters. The structural signatures of these labeled data subsets will then be identified. Automatic classification of novel & injured cord HARDI data sets will then be achieved using a large margin classifier. Finally, HARDI data acquired over time will be analyzed in order to learn and predict the level of locomotor recovery by studying the structural changes over time and developing a dynamic model of structural transformations corresponding to each chosen class. We will use an auto-regressive model in the feature space to track and predict structural changes in SCI and correlate it to functional recovery. _x000D__x000D_ _x000D__x000D_	Automated Assessment of Structural Changes & Functional Recovery Post Spinal Inju	_x000D_ Narrative_x000D_ This project involves the development of automated methods to extract morphological signatures_x000D_ that characterize changes in spinal cord injury (SCI) substrate estimated from Di(R)usion MRI scans_x000D_ of rats, and predict the functional recovery by correlating to behavioral studies. Although the_x000D_ various algorithms developed here are for analysis of SCI, they can be used in other applications_x000D_ such as traumatic brain injury, in tracking and predicting developmental changes etc. from di(R)usion_x000D_ MRI scans.	Behavioral and Social Science; Bioengineering; Brain Disorders; Diagnostic Radiology; Injury (total) Accidents/Adverse Effects; Injury - Trauma - (Head and Spine); Injury - Traumatic brain injury; Neurodegenerative; Neurosciences; Rehabilitation; Spinal Cord Injury	NIH	Non-SBIR/STTR	339229	141257	https://reporter.nih.gov/project-details/8432789	UNIVERSITY OF FLORIDA	GAINESVILLE	UNITED STATES	FL	ENGINEERING (ALL TYPES)	NINDS	National Institute of Neurological Disorders and Stroke	BIOMED ENGR/COL ENGR/ENGR STA	Special Emphasis Panel[ZRG1-ETTN-F(02)M]	SCI Pathology & Repair	SCI Regeneration/Plasticity/Repair	Ambulation/Locomotion			Diagnostic/Prognostic Tools				Disease-Related Basic
5R01NS066340-05	NA	NS066340	494546	8628880	2014	5	R01	VEMURI, BABA C	[{'profile_id': 1866890, 'first_name': 'Baba', 'middle_name': 'C', 'last_name': 'Vemuri', 'is_contact_pi': True, 'full_name': 'Baba C Vemuri', 'title': 'PROFESSOR'}]	[{'first_name': 'LYN', 'middle_name': 'B', 'last_name': 'JAKEMAN', 'full_name': 'LYN B JAKEMAN'}]	FL-03	2010-04-01	2016-03-31	PA-07-070	RP	R01NS066340	Algebraic Geometry;Algorithms;Atlases;Behavior;Behavioral;Categories;Characteristics;Classification;Communities;Contusions;Data;Data Collection;Data Set;Development;Devices;Diffusion;Diffusion Magnetic Resonance Imaging;Diffusion weighted imaging;Distant;Fiber;Geometry;Goals;Human;Image Analysis;Imagery;In Vitro;Injury;Label;Learning;Left;Light;Literature;Locomotion;Locomotor Recovery;MRI Scans;Machine Learning;Magnetic Resonance Imaging;Methods;Metric;Modeling;Motor;Neuraxis;Pattern;Population;Population Control;Population Registers;Probability;Process;Property;Rattus;Recovery;Recovery of Function;Research;Resolution;Sampling;Sensory;Severities;Solutions;Sorting - Cell Movement;Spinal;Spinal Cord;Spinal cord injury;Staging;Staining method;Stains;Structural Models;Structure;Techniques;Testing;Time;Traumatic Brain Injury;Validation;Water;Weight;base;clinically relevant;density;expectation;fiber cell;imaging modality;in vivo;injured;interest;member;morphometry;novel;public health relevance;sensor;statistics;transmission process	_x000D_ DESCRIPTION (provided by applicant): Establishing structure-function correlations is fundamental to understanding how information is processed in the central nervous system (CNS). Axonal connectivity is a key relationship that facilitates information transmission and reception within the CNS. Recently, diffusion weighted magnetic resonance imaging (DW-MRI) methods have been shown to provide fundamental information required for viewing structural connectivity and have allowed visualization of fiber bundles in the CNS in vivo. In this project, we propose to develop methods for extraction and analysis of these patterns from high angular resolution diffusion weighted images (HARDI) that is known to have better resolving power over diffusion tensor imaging (DTI). To this end, a biologically relevant and clinically important model has been chosen to study changes in the organization of fibers in the intact and injured spinal cord. Our hypothesis is that, changes in geometrical properties of the anatomical substrate, identifying the region of injury and neuroplastic changes in distant spinal segments, correlate with different magnitudes of injury and levels of locomotor recovery following spinal cord injury (SCI). Prior to hypothesis testing, we will denoise the HARDI data and then construct a normal atlas cord. Deformable registration and tensor morphometry between a normal atlas and an injured cord would be performed to provide a distinct signature for each type of behavior recovery associated with the SCI substrate. Validation of the hypothesis will be performed through systematic histological analysis of cord samples following acquisition of the HARDI data. Spinal cords will be cut and stained with fiber and cell stains to verify changes in anatomical organization that result from contusive injury (common in humans as well) to the spinal cord. A comparison between anatomical characteristics obtained from histological versus HARDI analysis will provide validation for the image analysis and the hypothesis. Three severities of spinal cord injuries will be produced (light, mild and moderate contusions) based upon normed injury device parameters. The structural signatures of these labeled data subsets will then be identified. Automatic classification of novel & injured cord HARDI data sets will then be achieved using a large margin classifier. Finally, HARDI data acquired over time will be analyzed in order to learn and predict the level of locomotor recovery by studying the structural changes over time and developing a dynamic model of structural transformations corresponding to each chosen class. We will use an auto-regressive model in the feature space to track and predict structural changes in SCI and correlate it to functional recovery. _x000D__x000D_ _x000D__x000D_	Automated Assessment of Structural Changes & Functional Recovery Post Spinal Inju	This project involves the development of automated methods to extract morphological signatures that characterize changes in spinal cord injury (SCI) substrate estimated from Diffusion MRI scans of rats, and predict the functional recovery by correlating to behavioral studies. Although the various algorithms developed here are for analysis of SCI, they can be used in other applications such as traumatic brain injury, in tracking and predicting developmental changes etc. from diffusion MRI scans. _x000D__x000D_ _x000D__x000D_ _x000D__x000D_ _x000D__x000D_ _x000D__x000D_	Behavioral and Social Science; Bioengineering; Brain Disorders; Diagnostic Radiology; Injury (total) Accidents/Adverse Effects; Injury - Trauma - (Head and Spine); Injury - Traumatic brain injury; Neurodegenerative; Neurosciences; Rehabilitation; Spinal Cord Injury	NIH	Non-SBIR/STTR	350441	144105	https://reporter.nih.gov/project-details/8628880	UNIVERSITY OF FLORIDA	GAINESVILLE	UNITED STATES	FL	ENGINEERING (ALL TYPES)	NINDS	National Institute of Neurological Disorders and Stroke	BIOMED ENGR/COL ENGR/ENGR STA	Special Emphasis Panel[ZRG1-ETTN-F(02)M]	SCI Pathology & Repair	SCI Regeneration/Plasticity/Repair	Ambulation/Locomotion			Diagnostic/Prognostic Tools				Disease-Related Basic
1R01NS066357-01	NA	NS066357	309352	7727093	2009	1	R01	MORITZ, CHET T.	[{'profile_id': 1904487, 'first_name': 'Philip', 'middle_name': 'J', 'last_name': 'Horner', 'is_contact_pi': False, 'full_name': 'Philip J Horner', 'title': ''}, {'profile_id': 7978953, 'first_name': 'CHET', 'middle_name': 'T.', 'last_name': 'MORITZ', 'is_contact_pi': True, 'full_name': 'CHET T. MORITZ', 'title': 'PROFESSOR'}]	[{'first_name': 'NAOMI', 'middle_name': '', 'last_name': 'KLEITMAN', 'full_name': 'NAOMI KLEITMAN'}]	WA-07	2009-08-15	2013-07-31	RFA-GM-09-008	RP	R01NS066357	Address;Astrocytes;Autologous;Behavioral;Brain;Bypass;Cervical spinal cord injury;Development;Devices;Environment;Goals;Implant;Individual;Injury;Intrinsic drive;Lesion;Measures;Methods;Motor Cortex;Natural regeneration;Nervous System Trauma;Nervous system structure;Neuraxis;Neuronal Plasticity;Neurons;Pathway interactions;Patients;Phenotype;Recovery;Research;Rodent Model;Site;Societies;Spinal Cord;Spinal Cord Lesions;Spinal cord injury;Stem cell transplant;Stem cells;Stroke;Synapses;Synaptic plasticity;Testing;Transplantation;Traumatic Brain Injury;adult stem cell;axon guidance;electrical microstimulation;functional restoration;injured;microstimulation;nervous system development;nervous system disorder;novel;public health relevance;regenerative;relating to nervous system;repaired;stem cell therapy;success	_x000D_ DESCRIPTION (provided by applicant): The goal of this research is to develop and test a method to guide repair and regeneration of the central nervous system following injury or degeneration. We propose that by creating both a regenerative environment as well as directing intrinsic plasticity among neurons, we can achieve a new milestone in neural repair. If successful, this approach could be used to treat patients suffering from central nervous system damage such as traumatic brain injury, stroke, or spinal cord injury in order to reduce the burden of neurological disease on individuals and society. Our studies employ a novel combination of targeted electrical microstimulation and stem cell therapies to guide the formation of appropriate and functional connections bypassing an injury. We will test our approach in a rodent model of incomplete cervical spinal cord injury that is representative of insults throughout the central nervous system. It is known that during development of the nervous system, stem cells produce immature astrocytes that create an environment to support axon guidance and synaptic plasticity. Here, we hypothesize that neural plasticity and the repair of damaged neurons can be facilitated by re-creating the developmental phenotype of astrocytes surrounding an injury site. In a first of its kind approach, we will derive immature astrocytes from autologous adult stem cells and transplant them near a spinal cord lesion to create a supportive environment for plasticity and neural repair. We propose that providing environmental support alone has had limited success because it does not address the intrinsic drive of neurons to grow. Synchronous and appropriate neural activity is also needed to direct the formation of functional synaptic connections in the intact and injured nervous system. Here we will use a neuroprosthetic device to deliver microstimulation to targeted sites within the spinal cord below the injury that is synchronized with functionally related activity in the motor cortex. Targeted microstimulation will strengthen appropriate and functional connections via mechanisms of Hebbian plasticity. Rather than attempt long-tract regeneration in the spinal cord, our approach aims to promote the formation of indirect connections via spared pathways bypassing the lesion. The extent of recovery will be measured using behavioral tasks, and electrophysiological and histological methods. This will determine the ability of synchronous, targeted microstimulation to guide implanted stem cells in the formation of appropriate and functional connections following damage to the central nervous system. We contend that microstimulation will collaborate with the transplant environment to produce a multiplicative effect on local plasticity. _x000D__x000D_ _x000D__x000D_ PUBLIC HEALTH RELEVANCE: This research aims to develop a treatment for damage to the brain or spinal cord as occurs, for example, following traumatic brain injury, stroke, or spinal cord injury. Targeted electrical microstimulation will be applied across the injury in order to guide implanted stem cells to make appropriate connections and restore function following injury. _x000D__x000D_ _x000D__x000D_ _x000D__x000D_	Combined stem cell transplantation and targeted microstimulation to direct the fo	_x000D_ This research aims to develop a treatment for damage to the brain or spinal cord as occurs, for example,_x000D_ following traumatic brain injury, stroke, or spinal cord injury. Targeted electrical microstimulation will be applied_x000D_ across the injury in order to guide implanted stem cells to make appropriate connections and restore function_x000D_ following injury.	Brain Disorders; Injury (total) Accidents/Adverse Effects; Injury - Trauma - (Head and Spine); Neurodegenerative; Neurosciences; Regenerative Medicine; Spinal Cord Injury; Stem Cell Research; Stem Cell Research - Nonembryonic - Human; Transplantation	NIH	Non-SBIR/STTR	200000	109352	https://reporter.nih.gov/project-details/7727093	UNIVERSITY OF WASHINGTON	SEATTLE	UNITED STATES	WA	PHYSIOLOGY	NINDS	National Institute of Neurological Disorders and Stroke	SCHOOLS OF MEDICINE	Special Emphasis Panel[ZMH1 ERB-L (05)]	SCI Pathology & Repair	SCI Regeneration/Plasticity/Repair				Cell/Tissue Therapies	Invasive Device			Preclinical
3R01NS066357-02S1	NA	NS066357	65960	8131379	2010	3	R01	MORITZ, CHET T.	[{'profile_id': 1904487, 'first_name': 'Philip', 'middle_name': 'J', 'last_name': 'Horner', 'is_contact_pi': False, 'full_name': 'Philip J Horner', 'title': ''}, {'profile_id': 7978953, 'first_name': 'CHET', 'middle_name': 'T.', 'last_name': 'MORITZ', 'is_contact_pi': True, 'full_name': 'CHET T. MORITZ', 'title': 'PROFESSOR'}]	[{'first_name': 'NAOMI', 'middle_name': '', 'last_name': 'KLEITMAN', 'full_name': 'NAOMI KLEITMAN'}]	WA-07	2009-08-15	2013-07-31	RFA-GM-09-008	RP	R01NS066357	Address;Astrocytes;Autologous;Behavioral;Brain;Bypass;Cervical spinal cord injury;Development;Devices;Environment;Goals;Implant;Individual;Injury;Intrinsic drive;Lesion;Measures;Methods;Motor Cortex;Natural regeneration;Nervous System Trauma;Nervous system structure;Neuraxis;Neuronal Plasticity;Neurons;Pathway interactions;Patients;Phenotype;Recovery;Research;Rodent Model;Site;Societies;Spinal Cord;Spinal Cord Lesions;Spinal cord injury;Stem cell transplant;Stem cells;Stroke;Synapses;Synaptic plasticity;Testing;Transplantation;Traumatic Brain Injury;adult stem cell;axon guidance;electrical microstimulation;functional restoration;injured;microstimulation;nervous system development;nervous system disorder;novel;public health relevance;regenerative;relating to nervous system;repaired;stem cell therapy;success	_x000D_ DESCRIPTION (provided by applicant): The goal of this research is to develop and test a method to guide repair and regeneration of the central nervous system following injury or degeneration. We propose that by creating both a regenerative environment as well as directing intrinsic plasticity among neurons, we can achieve a new milestone in neural repair. If successful, this approach could be used to treat patients suffering from central nervous system damage such as traumatic brain injury, stroke, or spinal cord injury in order to reduce the burden of neurological disease on individuals and society. Our studies employ a novel combination of targeted electrical microstimulation and stem cell therapies to guide the formation of appropriate and functional connections bypassing an injury. We will test our approach in a rodent model of incomplete cervical spinal cord injury that is representative of insults throughout the central nervous system. It is known that during development of the nervous system, stem cells produce immature astrocytes that create an environment to support axon guidance and synaptic plasticity. Here, we hypothesize that neural plasticity and the repair of damaged neurons can be facilitated by re-creating the developmental phenotype of astrocytes surrounding an injury site. In a first of its kind approach, we will derive immature astrocytes from autologous adult stem cells and transplant them near a spinal cord lesion to create a supportive environment for plasticity and neural repair. We propose that providing environmental support alone has had limited success because it does not address the intrinsic drive of neurons to grow. Synchronous and appropriate neural activity is also needed to direct the formation of functional synaptic connections in the intact and injured nervous system. Here we will use a neuroprosthetic device to deliver microstimulation to targeted sites within the spinal cord below the injury that is synchronized with functionally related activity in the motor cortex. Targeted microstimulation will strengthen appropriate and functional connections via mechanisms of Hebbian plasticity. Rather than attempt long-tract regeneration in the spinal cord, our approach aims to promote the formation of indirect connections via spared pathways bypassing the lesion. The extent of recovery will be measured using behavioral tasks, and electrophysiological and histological methods. This will determine the ability of synchronous, targeted microstimulation to guide implanted stem cells in the formation of appropriate and functional connections following damage to the central nervous system. We contend that microstimulation will collaborate with the transplant environment to produce a multiplicative effect on local plasticity. _x000D_ _x000D_ PUBLIC HEALTH RELEVANCE: This research aims to develop a treatment for damage to the brain or spinal cord as occurs, for example, following traumatic brain injury, stroke, or spinal cord injury. Targeted electrical microstimulation will be applied across the injury in order to guide implanted stem cells to make appropriate connections and restore function following injury. _x000D_ _x000D_ _x000D_	Combined stem cell transplantation and targeted microstimulation to direct the fo	_x000D_ This research aims to develop a treatment for damage to the brain or spinal cord as occurs, for example,_x000D_ following traumatic brain injury, stroke, or spinal cord injury. Targeted electrical microstimulation will be applied_x000D_ across the injury in order to guide implanted stem cells to make appropriate connections and restore function_x000D_ following injury.	Brain Disorders; Injury (total) Accidents/Adverse Effects; Injury - Trauma - (Head and Spine); Neurodegenerative; Neurosciences; Regenerative Medicine; Spinal Cord Injury; Stem Cell Research; Stem Cell Research - Nonembryonic - Human; Transplantation	NIH	Non-SBIR/STTR	50000	15960	https://reporter.nih.gov/project-details/8131379	UNIVERSITY OF WASHINGTON	SEATTLE	UNITED STATES	WA	PHYSIOLOGY	NINDS	National Institute of Neurological Disorders and Stroke	SCHOOLS OF MEDICINE	ZMH1-ERB-L(05)	SCI Pathology & Repair	SCI Regeneration/Plasticity/Repair				Cell/Tissue Therapies	Invasive Device			Preclinical
5R01NS066357-02	NA	NS066357	306258	7905748	2010	5	R01	MORITZ, CHET T.	[{'profile_id': 1904487, 'first_name': 'Philip', 'middle_name': 'J', 'last_name': 'Horner', 'is_contact_pi': False, 'full_name': 'Philip J Horner', 'title': ''}, {'profile_id': 7978953, 'first_name': 'CHET', 'middle_name': 'T.', 'last_name': 'MORITZ', 'is_contact_pi': True, 'full_name': 'CHET T. MORITZ', 'title': 'PROFESSOR'}]	[{'first_name': 'NAOMI', 'middle_name': '', 'last_name': 'KLEITMAN', 'full_name': 'NAOMI KLEITMAN'}]	WA-07	2009-08-15	2013-07-31	RFA-GM-09-008	RP	R01NS066357	Address;Astrocytes;Autologous;Behavioral;Brain;Bypass;Cervical spinal cord injury;Development;Devices;Environment;Goals;Implant;Individual;Injury;Intrinsic drive;Lesion;Measures;Methods;Motor Cortex;Natural regeneration;Nervous System Trauma;Nervous system structure;Neuraxis;Neuronal Plasticity;Neurons;Pathway interactions;Patients;Phenotype;Recovery;Research;Rodent Model;Site;Societies;Spinal Cord;Spinal Cord Lesions;Spinal cord injury;Stem cell transplant;Stem cells;Stroke;Synapses;Synaptic plasticity;Testing;Transplantation;Traumatic Brain Injury;adult stem cell;axon guidance;electrical microstimulation;functional restoration;injured;microstimulation;nervous system development;nervous system disorder;novel;public health relevance;regenerative;relating to nervous system;repaired;stem cell therapy;success	_x000D_ DESCRIPTION (provided by applicant): The goal of this research is to develop and test a method to guide repair and regeneration of the central nervous system following injury or degeneration. We propose that by creating both a regenerative environment as well as directing intrinsic plasticity among neurons, we can achieve a new milestone in neural repair. If successful, this approach could be used to treat patients suffering from central nervous system damage such as traumatic brain injury, stroke, or spinal cord injury in order to reduce the burden of neurological disease on individuals and society. Our studies employ a novel combination of targeted electrical microstimulation and stem cell therapies to guide the formation of appropriate and functional connections bypassing an injury. We will test our approach in a rodent model of incomplete cervical spinal cord injury that is representative of insults throughout the central nervous system. It is known that during development of the nervous system, stem cells produce immature astrocytes that create an environment to support axon guidance and synaptic plasticity. Here, we hypothesize that neural plasticity and the repair of damaged neurons can be facilitated by re-creating the developmental phenotype of astrocytes surrounding an injury site. In a first of its kind approach, we will derive immature astrocytes from autologous adult stem cells and transplant them near a spinal cord lesion to create a supportive environment for plasticity and neural repair. We propose that providing environmental support alone has had limited success because it does not address the intrinsic drive of neurons to grow. Synchronous and appropriate neural activity is also needed to direct the formation of functional synaptic connections in the intact and injured nervous system. Here we will use a neuroprosthetic device to deliver microstimulation to targeted sites within the spinal cord below the injury that is synchronized with functionally related activity in the motor cortex. Targeted microstimulation will strengthen appropriate and functional connections via mechanisms of Hebbian plasticity. Rather than attempt long-tract regeneration in the spinal cord, our approach aims to promote the formation of indirect connections via spared pathways bypassing the lesion. The extent of recovery will be measured using behavioral tasks, and electrophysiological and histological methods. This will determine the ability of synchronous, targeted microstimulation to guide implanted stem cells in the formation of appropriate and functional connections following damage to the central nervous system. We contend that microstimulation will collaborate with the transplant environment to produce a multiplicative effect on local plasticity. _x000D__x000D_ _x000D__x000D_ PUBLIC HEALTH RELEVANCE: This research aims to develop a treatment for damage to the brain or spinal cord as occurs, for example, following traumatic brain injury, stroke, or spinal cord injury. Targeted electrical microstimulation will be applied across the injury in order to guide implanted stem cells to make appropriate connections and restore function following injury. _x000D__x000D_ _x000D__x000D_ _x000D__x000D_	Combined stem cell transplantation and targeted microstimulation to direct the fo	_x000D_ This research aims to develop a treatment for damage to the brain or spinal cord as occurs, for example,_x000D_ following traumatic brain injury, stroke, or spinal cord injury. Targeted electrical microstimulation will be applied_x000D_ across the injury in order to guide implanted stem cells to make appropriate connections and restore function_x000D_ following injury.	Brain Disorders; Injury (total) Accidents/Adverse Effects; Injury - Trauma - (Head and Spine); Neurodegenerative; Neurosciences; Regenerative Medicine; Spinal Cord Injury; Stem Cell Research; Stem Cell Research - Nonembryonic - Human; Transplantation	NIH	Non-SBIR/STTR	198000	108258	https://reporter.nih.gov/project-details/7905748	UNIVERSITY OF WASHINGTON	SEATTLE	UNITED STATES	WA	PHYSIOLOGY	NINDS	National Institute of Neurological Disorders and Stroke	SCHOOLS OF MEDICINE	ZMH1-ERB-L(05)	SCI Pathology & Repair	SCI Regeneration/Plasticity/Repair				Cell/Tissue Therapies	Invasive Device			Preclinical
5R01NS066357-03	NA	NS066357	303165	8112007	2011	5	R01	MORITZ, CHET T.	[{'profile_id': 1904487, 'first_name': 'Philip', 'middle_name': 'J', 'last_name': 'Horner', 'is_contact_pi': False, 'full_name': 'Philip J Horner', 'title': ''}, {'profile_id': 7978953, 'first_name': 'CHET', 'middle_name': 'T.', 'last_name': 'MORITZ', 'is_contact_pi': True, 'full_name': 'CHET T. MORITZ', 'title': 'PROFESSOR'}]	[{'first_name': 'NAOMI', 'middle_name': '', 'last_name': 'KLEITMAN', 'full_name': 'NAOMI KLEITMAN'}]	WA-07	2009-08-15	2013-07-31	RFA-GM-09-008	RP	R01NS066357	Address;Astrocytes;Autologous;Behavioral;Brain;Bypass;Cervical spinal cord injury;Development;Devices;Environment;Goals;Implant;Individual;Injury;Intrinsic drive;Lesion;Measures;Methods;Motor Cortex;Natural regeneration;Nervous System Trauma;Nervous system structure;Neuraxis;Neuronal Plasticity;Neurons;Pathway interactions;Patients;Phenotype;Recovery;Research;Rodent Model;Site;Societies;Spinal Cord;Spinal Cord Lesions;Spinal cord injury;Stem cell transplant;Stem cells;Stroke;Synapses;Synaptic plasticity;Testing;Transplantation;Traumatic Brain Injury;adult stem cell;axon guidance;electrical microstimulation;functional restoration;injured;microstimulation;nervous system development;nervous system disorder;novel;public health relevance;regenerative;relating to nervous system;repaired;stem cell therapy;success	_x000D_ DESCRIPTION (provided by applicant): The goal of this research is to develop and test a method to guide repair and regeneration of the central nervous system following injury or degeneration. We propose that by creating both a regenerative environment as well as directing intrinsic plasticity among neurons, we can achieve a new milestone in neural repair. If successful, this approach could be used to treat patients suffering from central nervous system damage such as traumatic brain injury, stroke, or spinal cord injury in order to reduce the burden of neurological disease on individuals and society. Our studies employ a novel combination of targeted electrical microstimulation and stem cell therapies to guide the formation of appropriate and functional connections bypassing an injury. We will test our approach in a rodent model of incomplete cervical spinal cord injury that is representative of insults throughout the central nervous system. It is known that during development of the nervous system, stem cells produce immature astrocytes that create an environment to support axon guidance and synaptic plasticity. Here, we hypothesize that neural plasticity and the repair of damaged neurons can be facilitated by re-creating the developmental phenotype of astrocytes surrounding an injury site. In a first of its kind approach, we will derive immature astrocytes from autologous adult stem cells and transplant them near a spinal cord lesion to create a supportive environment for plasticity and neural repair. We propose that providing environmental support alone has had limited success because it does not address the intrinsic drive of neurons to grow. Synchronous and appropriate neural activity is also needed to direct the formation of functional synaptic connections in the intact and injured nervous system. Here we will use a neuroprosthetic device to deliver microstimulation to targeted sites within the spinal cord below the injury that is synchronized with functionally related activity in the motor cortex. Targeted microstimulation will strengthen appropriate and functional connections via mechanisms of Hebbian plasticity. Rather than attempt long-tract regeneration in the spinal cord, our approach aims to promote the formation of indirect connections via spared pathways bypassing the lesion. The extent of recovery will be measured using behavioral tasks, and electrophysiological and histological methods. This will determine the ability of synchronous, targeted microstimulation to guide implanted stem cells in the formation of appropriate and functional connections following damage to the central nervous system. We contend that microstimulation will collaborate with the transplant environment to produce a multiplicative effect on local plasticity. _x000D__x000D_ _x000D__x000D_ PUBLIC HEALTH RELEVANCE: This research aims to develop a treatment for damage to the brain or spinal cord as occurs, for example, following traumatic brain injury, stroke, or spinal cord injury. Targeted electrical microstimulation will be applied across the injury in order to guide implanted stem cells to make appropriate connections and restore function following injury. _x000D__x000D_ _x000D__x000D_ _x000D__x000D_	Combined stem cell transplantation and targeted microstimulation to direct the fo	_x000D_ This research aims to develop a treatment for damage to the brain or spinal cord as occurs, for example,_x000D_ following traumatic brain injury, stroke, or spinal cord injury. Targeted electrical microstimulation will be applied_x000D_ across the injury in order to guide implanted stem cells to make appropriate connections and restore function_x000D_ following injury.	Brain Disorders; Injury (total) Accidents/Adverse Effects; Injury - Trauma - (Head and Spine); Neurodegenerative; Neurosciences; Regenerative Medicine; Spinal Cord Injury; Stem Cell Research; Stem Cell Research - Nonembryonic - Human; Transplantation	NIH	Non-SBIR/STTR	196000	107165	https://reporter.nih.gov/project-details/8112007	UNIVERSITY OF WASHINGTON	SEATTLE	UNITED STATES	WA	PHYSIOLOGY	NINDS	National Institute of Neurological Disorders and Stroke	SCHOOLS OF MEDICINE	ZMH1-ERB-L(05)	SCI Pathology & Repair	SCI Regeneration/Plasticity/Repair				Cell/Tissue Therapies	Invasive Device			Preclinical
5R01NS066357-04	NA	NS066357	303165	8288742	2012	5	R01	MORITZ, CHET T.	[{'profile_id': 1904487, 'first_name': 'Philip', 'middle_name': 'J', 'last_name': 'Horner', 'is_contact_pi': False, 'full_name': 'Philip J Horner', 'title': ''}, {'profile_id': 7978953, 'first_name': 'CHET', 'middle_name': 'T.', 'last_name': 'MORITZ', 'is_contact_pi': True, 'full_name': 'CHET T. MORITZ', 'title': 'PROFESSOR'}]	[{'first_name': 'LYN', 'middle_name': 'B', 'last_name': 'JAKEMAN', 'full_name': 'LYN B JAKEMAN'}]	WA-07	2009-08-15	2014-07-31	RFA-GM-09-008	RP	R01NS066357	Address;Adult;Age;Anatomy;Animal Model;Astrocytes;Autologous;Axon;Behavior;Behavioral;Brain;Bypass;CNS degeneration;Cell Therapy;Cell Transplants;Cells;Central Nervous System Degenerative Diseases;Central Nervous System Diseases;Cervical spinal cord injury;Chondroitin Sulfate Proteoglycan;Cicatrix;Clinical;Corticospinal Tracts;Development;Devices;Electric Stimulation;Electronics;Elements;Embryo;Environment;Felis catus;Fire - disasters;Goals;Growth;Healed;Implant;Individual;Inflammatory Response;Injury;Intervention;Intrinsic drive;Lead;Lesion;Literature;Location;Measures;Methods;Molecular Chaperones;Motor Cortex;Natural regeneration;Nerve Fibers;Nerve Regeneration;Nervous System Trauma;Nervous system structure;Neuraxis;Neurites;Neuroglia;Neuronal Plasticity;Neurons;Oligodendroglia;Pathway interactions;Patients;Peripheral;Peripheral Nerves;Phenotype;Plastics;Production;Pyramidal Tracts;Recovery;Recovery of Function;Reporting;Research;Rodent Model;Sensory;Shapes;Signal Transduction;Site;Societies;Spinal;Spinal Cord;Spinal Cord Lesions;Spinal cord injury;Staging;Stem cell transplant;Stem cells;Stroke;Synapses;Synaptic plasticity;Testing;Time;Tissues;Transplantation;Traumatic Brain Injury;adult stem cell;axon growth;axon guidance;axon regeneration;axonal sprouting;central nervous system injury;effective therapy;electrical microstimulation;flexibility;functional restoration;healing;improved;injured;microstimulation;neonate;nerve stem cell;nervous system development;nervous system disorder;neuronal survival;neurotrophic factor;nonhuman primate;novel;novel strategies;regenerative;reinnervation;relating to nervous system;repaired;stem cell therapy;success;white matter	DESCRIPTION (provided by applicant): The goal of this research is to develop and test a method to guide repair and regeneration of the central nervous system following injury or degeneration. We propose that by creating both a regenerative environment as well as directing intrinsic plasticity among neurons, we can achieve a new milestone in neural repair. If successful, this approach could be used to treat patients suffering from central nervous system damage such as traumatic brain injury, stroke, or spinal cord injury in order to reduce the burden of neurological disease on individuals and society. Our studies employ a novel combination of targeted electrical microstimulation and stem cell therapies to guide the formation of appropriate and functional connections bypassing an injury. We will test our approach in a rodent model of incomplete cervical spinal cord injury that is representative of insults throughout the central nervous system. It is known that during development of the nervous system, stem cells produce immature astrocytes that create an environment to support axon guidance and synaptic plasticity. Here, we hypothesize that neural plasticity and the repair of damaged neurons can be facilitated by re-creating the developmental phenotype of astrocytes surrounding an injury site. In a first of its kind approach, we will derive immature astrocytes from autologous adult stem cells and transplant them near a spinal cord lesion to create a supportive environment for plasticity and neural repair. We propose that providing environmental support alone has had limited success because it does not address the intrinsic drive of neurons to grow. Synchronous and appropriate neural activity is also needed to direct the formation of functional synaptic connections in the intact and injured nervous system. Here we will use a neuroprosthetic device to deliver microstimulation to targeted sites within the spinal cord below the injury that is synchronized with functionally related activity in the motor cortex. Targeted microstimulation will strengthen appropriate and functional connections via mechanisms of Hebbian plasticity. Rather than attempt long-tract regeneration in the spinal cord, our approach aims to promote the formation of indirect connections via spared pathways bypassing the lesion. The extent of recovery will be measured using behavioral tasks, and electrophysiological and histological methods. This will determine the ability of synchronous, targeted microstimulation to guide implanted stem cells in the formation of appropriate and functional connections following damage to the central nervous system. We contend that microstimulation will collaborate with the transplant environment to produce a multiplicative effect on local plasticity.	Combined stem cell transplantation and targeted microstimulation to direct the fo	This research aims to develop a treatment for damage to the brain or spinal cord as occurs, for example, following traumatic brain injury, stroke, or spinal cord injury. Targeted electrical microstimulation will be applied across the injury in order to guide implanted stem cells to make appropriate connections and restore function following injury.	Biotechnology; Brain Disorders; Injury (total) Accidents/Adverse Effects; Injury - Trauma - (Head and Spine); Neurodegenerative; Neurosciences; Regenerative Medicine; Rehabilitation; Spinal Cord Injury; Stem Cell Research; Stem Cell Research - Nonembryonic - Human; Transplantation	NIH	Non-SBIR/STTR	196000	107165	https://reporter.nih.gov/project-details/8288742	UNIVERSITY OF WASHINGTON	SEATTLE	UNITED STATES	WA	PHYSIOLOGY	NINDS	National Institute of Neurological Disorders and Stroke	SCHOOLS OF MEDICINE	ZMH1-ERB-L(05)	SCI Pathology & Repair	SCI Regeneration/Plasticity/Repair				Cell/Tissue Therapies	Invasive Device			Preclinical
1R41NS066579-01	NA	NS066579	99966	7748863	2010	1	R41	ZHANG, LI-QUN	[{'profile_id': 15772828, 'first_name': 'Li-Qun', 'middle_name': '', 'last_name': 'Zhang', 'is_contact_pi': True, 'full_name': 'Li-Qun Zhang', 'title': ''}]	[{'first_name': 'KIP', 'middle_name': 'A', 'last_name': 'LUDWIG', 'full_name': 'KIP A LUDWIG'}]	MD-03	2009-12-15	2011-11-30	PA-07-390	SB	R41NS066579	Articular Range of Motion;Central Nervous System Diseases;Cerebral Palsy;Clinic;Clinical;Devices;Diagnosis;Evaluation;Frequencies;Goals;Hand;Head;Impairment;Joints;Marketing;Measurement;Measures;Mediating;Movement;Multiple Sclerosis;Muscle;Neurologic;Neurologic Examination;Patients;Property;Quantitative Evaluations;Recording of previous events;Reflex action;Research;Rubber;Spinal cord injury;Stroke;System;Tendon Reflex;Tendon structure;Testing;Torque;Treatment outcome;Variant;clinical Diagnosis;clinical practice;experience;joint stiffness;limb movement;meetings;muscle strength;nervous system disorder;neuromuscular;neuromuscular system;public health relevance;response;tool	_x000D_ DESCRIPTION (provided by applicant): Disorders of the central nervous system such as spasticity involve both neurological and muscular changes. In clinic, spasticity is routinely evaluated using the Ashworth scale and tendon reflex scale. In general, tendon reflexes have been widely used to evaluate neurological state and diagnose various neurological disorders including stroke, spinal cord injuries, multiple sclerosis, and cerebral palsy. However, although tendon reflexes have been recorded as part of the neurological examination for over a century, the evaluations have been mostly qualitative. The tendon reflex hammer used today is not much different from what was used more than a century ago. This history shows that the rubber-head tendon tapper meets the clinical need of quick and convenient evaluation. Yet it also indicates that there is potentially large room of improvement with more accurate and comprehensive measurements, which is especially useful in diagnosing pathological changes and evaluating treatment outcome. On the other hand, Ashworth scale measuring muscle responses to passive movement of a joint is also subjective, dependent on the evaluator's experience, and the scale is approximate on an ordinal scale. Considering that the tendon reflex evaluations can be extremely variable and may be misleading if used on their own, it could prove very useful if we could evaluate tendon reflexes and incorporate related muscle-joint assessment for more accurate and comprehensive evaluations. Great efforts have been made to develop sophisticated device to quantify tendon reflexes more accurately and to minimize the large variability involved. However, these studies are generally done in research labs and the tendon reflex evaluation devices used are not appropriate for a routine clinical setting. Accordingly, the goals of this study are to develop a pocket neuromuscular evaluator that delivers well-controlled tendon taps, makes accurate measurements of the taps and the reflex responses invoked. Furthermore, the device should also evaluate muscle-joint properties in terms of the natural frequency and damping ratio (equivalent to joint stiffness and viscous damping), and the optional muscle strength and joint ROM. Practically, the neuromuscular evaluator will be portable with the evaluation result displayed and recorded by the pocket device, making it suitable for quantitative evaluations of both neurological reflexes and muscle-joint properties and their changes associated with neurological impairments in a clinical setting. Considering the extremely wide use of the traditional reflex hammer in clinical practice and the combined quantitative evaluations of neurological and muscular properties provided by the proposed neuromuscular evaluator, its potential market is very large. PUBLIC HEALTH RELEVANCE: The proposed pocket neuromuscular evaluator will provide more accurate and comprehensive evaluations than the extremely widely used traditional reflex hammer. It will provide clinicians a quantitative and convenient tool to evaluate not only neurological reflexes but also the related muscle-joint properties, making the overall neuromuscular evaluations more accurate and reliable. _x000D__x000D_ _x000D__x000D_ _x000D__x000D_ _x000D__x000D_ _x000D__x000D_ _x000D__x000D_ _x000D__x000D_	Developing a pocket neuromuscular evaluator	_x000D_ Project Narrative_x000D_ The proposed pocket neuromuscular evaluator will provide more accurate and_x000D_ comprehensive evaluations than the extremely widely used traditional reflex hammer. It_x000D_ will provide clinicians a quantitative and convenient tool to evaluate not only_x000D_ neurological reflexes but also the related muscle-joint properties, making the overall_x000D_ neuromuscular evaluations more accurate and reliable._x000D_ 6	Bioengineering; Clinical Research; Injury (total) Accidents/Adverse Effects; Injury - Trauma - (Head and Spine); Neurodegenerative; Neurosciences; Spinal Cord Injury	NIH	SBIR/STTR	66733	26693	https://reporter.nih.gov/project-details/7748863	REHABTEK, LLC	Linthicum Heights	UNITED STATES	MD	NA	NINDS	National Institute of Neurological Disorders and Stroke	Domestic For-Profits	Special Emphasis Panel[ZRG1 MOSS-L (10)]	SCI Adjacent	Tools/Technology				Diagnostic/Prognostic Tools				Other
1R13NS066635-01	NA	NS066635	30000	7750334	2009	1	R13	HOVDA, DAVID A	[{'profile_id': 1869777, 'first_name': 'DAVID', 'middle_name': 'A', 'last_name': 'HOVDA', 'is_contact_pi': True, 'full_name': 'DAVID A HOVDA', 'title': 'PROFESSOR'}]	[{'first_name': 'NAOMI', 'middle_name': '', 'last_name': 'KLEITMAN', 'full_name': 'NAOMI KLEITMAN'}]	NA	2009-07-01	2010-06-30	PA-08-149	OR	R13NS066635	Academia;Acute;Adherence;American;Basic Science;Brain Injuries;California;Clinical;Congresses;Critical Care;Developed Countries;Disabled Persons;Education;Epidemiology;Feedback;Fostering;Functional disorder;Industry;International;Joints;Laboratory Finding;Lead;Medical Students;Minority Groups;Neurologic;Oral;Patients;Postdoctoral Fellow;Practice Guidelines;Public Health;Rehabilitation therapy;Research;Research Personnel;Research Priority;Resources;Rest;Scientist;Societies;Spinal cord injury;Students;Surgeon;Techniques;Traumatic Brain Injury;Woman;abstracting;central nervous system injury;clinical practice;graduate student;interdisciplinary collaboration;knowledge base;medical specialties;meetings;posters;programs;public health relevance;spinal cord and brain injury;symposium	_x000D_ DESCRIPTION (provided by applicant): We are requesting support for basic science graduate students, medical students, residents and postdoctoral fellows to participate in the 2nd Joint Symposium of the International and National Neurotrauma Societies to be held September 7 - 11, 2009 in Santa Barbara, California. This symposium is the primary forum for the presentation of current research on the pathophysiology and treatment of central nervous system injury (spinal cord injury, traumatic brain injury). The symposium this year is being co-sponsored and organized by the International Neurotrauma Society, the National Neurotrauma Society, the UCLA Brain Injury Research Center and the American Association of Neurological Surgeons/Congress of Neurological Surgeons Joint Section on Neurotrauma & Critical Care. The Specific Aims of the symposium are: 1. To provide a forum for the presentation, discussion and feedback regarding the most recent findings in Neurotrauma research and to encourage interaction between junior and senior investigators in the field. 2. To encourage the participation and education of students studying in the field of Neurotrauma. 3. To expand the scope of the sessions to include global perspectives on Neurotrauma, including epidemiology, adherence to practice guidelines, resource limitations and priorities for research. This will be accomplished through the participation of a broad range of international speakers, chairs and investigators. 4. To make the meeting more relevant to clinical neurotrauma researchers and to increase the real world neurotrauma knowledge base for basic neurotrauma scientists by facilitating bidirectional translational sessions. Furthermore, this meeting will provide opportunities for interdisciplinary collaboration and discussion between acute clinical specialties and rehabilitative specialties, industry and academia, and investigators from developing and industrialized nations. 5. To continue to encourage the involvement and advancement of women, minority groups, and persons with disabilities in Neurotrauma research. 6. To have relevant and thought-provoking presentations by researchers not directly involved in Neurotrauma research. The program for the 2009 symposium will feature 28 plenary speakers, 54 breakout speakers, 15 oral presentations by selected student/postdoctoral abstracts, 6 poster sessions with a total of 700 posters and a student poster competition. The symposium will foster basic and translational neurotrauma research that will lead to new techniques for the treatment of patients afflicted with brain and spinal cord injury. _x000D__x000D_ _x000D__x000D_ PUBLIC HEALTH RELEVANCE: The direct relevance of this project to the public health rests in the exchange of new ideas and debate generated regarding advancing laboratory findings into clinical practice. Students, basic scientists, clinician scientists and practicing clinicians come together to present and discuss their latest discoveries and advancements in the filed of Neurotrauma. Particular efforts are made to actively engage students to participate and interact with leading international and national basic and clinical scientists. _x000D__x000D_ _x000D__x000D_ _x000D__x000D_	2nd Joint Symposium of the International and National Neurotrauma Societies	_x000D_ Project Narrative_x000D_ The direct relevance of this project to the public health rests in the exchange of new ideas and debate_x000D_ generated regarding advancing laboratory findings into clinical practice. Students, basic scientists, clinician-_x000D_ scientists and practicing clinicians come together to present and discuss their latest discoveries and_x000D_ advancements in the filed of Neurotrauma. Particular efforts are made to actively engage students to_x000D_ participate and interact with leading international and national basic and clinical scientists.	Brain Disorders; Injury (total) Accidents/Adverse Effects; Injury - Trauma - (Head and Spine); Injury - Traumatic brain injury; Neurodegenerative; Neurosciences; Rehabilitation; Spinal Cord Injury	NIH	Other Research-Related	30000	0	https://reporter.nih.gov/project-details/7750334	UNIVERSITY OF CALIFORNIA LOS ANGELES	LOS ANGELES	UNITED STATES	CA	NEUROSURGERY	NICHD,NINDS	National Institute of Neurological Disorders and Stroke	SCHOOLS OF MEDICINE	Special Emphasis Panel[ZNS1 SRB-W (33)]	Infrastructure	Research Resources				Conference				Other
1U01NS066915-01	NA	NS066915	491655	7768241	2010	1	U01	SPRINGER, JOE E	[{'profile_id': 7875165, 'first_name': 'JOE', 'middle_name': 'E', 'last_name': 'SPRINGER', 'is_contact_pi': True, 'full_name': 'JOE E SPRINGER', 'title': 'VICE CHAIR OF RESEARCH'}]	[{'first_name': 'NAOMI', 'middle_name': '', 'last_name': 'KLEITMAN', 'full_name': 'NAOMI KLEITMAN'}]	KY-06	2010-02-01	2014-05-31	PAR-08-233	RP	U01NS066915	Acute;Acute myocardial infarction;Biological Assay;Cell Death;Clinical;Clinical Trials;Cyclosporine;Cyclosporins;Dose;Drug Design;Drug Kinetics;Early treatment;Event;Exhibits;Functional disorder;Health;Healthcare;Human;Immunosuppressive Agents;Individual;Life;Measures;Mitochondria;Modeling;Permeability;Phase;Process;Property;Rattus;Recovery;Recovery of Function;Reperfusion Injury;Spinal cord injury;Testing;Therapeutic;Time;Tissues;Toxic effect;Traumatic Brain Injury;United States;analog;base;clinically relevant;cost;cytotoxicity;effective therapy;functional outcomes;improved;in vivo;inhibitor/antagonist;meetings;preclinical study;research study	_x000D_ DESCRIPTION (provided by applicant): Spinal cord injury (SCI) is a devastating event that constitutes a major health issue. At the present time, no effective treatments exist for the treatment of SCI and strategies that promote functional recovery are clearly warranted. The objective of this UOI proposal is to conduct IND-enabling preclinical studies for the use of NIM811, an inhibitor of mitochondrial permeability transition (mPT), in the treatment of acute SCI. This approach is based on the underlying hypothesis that maintaining mitochondrial function, a critical process for limiting ongoing cell death and dysfunction, will enhance recovery of function following SCI. Current experimental studies and clinical observations suggest that the cyclosporin A (CsA), which inhibits mPT and promotes mitochondrial stability, can be of therapeutic benefit in the treatment of acute traumatic brain injury, spinal cord injury, and more recently in reperfusion injury following acute myocardial infarction. However, CsA has a high toxicity profile and its immunosuppressive properties make it difficult to attribute any neuroprotective effects on inhibition of mPT. Therefore, compounds that mimic the cytoprotective actions of CsA on mPT, but exhibit minimal immunosuppressive properties and lower cytotoxicity have high therapeutic potential. NIM811 (Novartis) is a non-immunosuppressive cyclosporin analog that inhibits mPT at nanomolar concentrations and exhibits a significantly lower toxicity profile. Substantial "proof-of-concept" studies from this lab have demonstrated in vivo efficacy of NIM811 on a number of functional outcomes using an experimental rat model of moderate SCI. The experimental plan will expand on these previous observations by documenting NIM811 functional efficacy in models of moderate and severe SCI using a repeated dosing paradigm (Specific Aim 1). Pharmacokinetic studies and assays of mitochondrial function will be used to identify a clinically relevant therapeutic time window (Specific Aim 2). Long-term functional studies will then be performed using the most effective repeated dose and optimal therapeutic window (Specific Aim 3). A pre-IND meeting will then be held with the FDA to identify and conduct, if necessary, any additional IND- enabling toxicity studies (Specific Aim 4). The completion of these Aims will culminate in the filing of an IND application in order to initiate a Phase I human clinical trial. _x000D__x000D_ _x000D__x000D_ RELEVANCE: Spinal cord injury (SCI) is a devastating event that constitutes a major health issue. In the United States alone, approximately 12,000 new cases occur each year and some 250,000 people are currently living with SCI. The lifetime health care-related costs per individual are estimated to be around $1,000,000. At the present time, no effective treatments exist for the treatment of SCI. These experimental studies will focus on testing a highly promising drug designed to promote recovery using an early intervention approach. _x000D__x000D_ _x000D__x000D_ _x000D__x000D_	NIM811 FOR THE TREATMENT OF ACUTE SPINAL CORD INJURY	NA	Injury (total) Accidents/Adverse Effects; Injury - Trauma - (Head and Spine); Neurodegenerative; Neurosciences; Spinal Cord Injury	NIH	Non-SBIR/STTR	336522	155133	https://reporter.nih.gov/project-details/7768241	UNIVERSITY OF KENTUCKY	LEXINGTON	UNITED STATES	KY	PHYSICAL MEDICINE & REHAB	NINDS	National Institute of Neurological Disorders and Stroke	SCHOOLS OF MEDICINE	Neurological Sciences and Disorders A Study Section[NSD-A]	SCI Pathology & Repair	SCI Pathology/Neuroprotection				Drug Interventions				Clinical (Phase 0 or EFS)
5U01NS066915-02	NA	NS066915	1	8011983	2011	5	U01	SPRINGER, JOE E	[{'profile_id': 7875165, 'first_name': 'JOE', 'middle_name': 'E', 'last_name': 'SPRINGER', 'is_contact_pi': True, 'full_name': 'JOE E SPRINGER', 'title': 'VICE CHAIR OF RESEARCH'}]	[{'first_name': 'NAOMI', 'middle_name': '', 'last_name': 'KLEITMAN', 'full_name': 'NAOMI KLEITMAN'}]	KY-06	2010-02-01	2011-07-01	PAR-08-233	RP	U01NS066915	Acute;Acute myocardial infarction;Biological Assay;Cell Death;Clinical;Clinical Trials;Cyclosporine;Cyclosporins;Dose;Drug Design;Drug Kinetics;Early treatment;Event;Exhibits;Functional disorder;Health;Healthcare;Human;Immunosuppressive Agents;Individual;Life;Measures;Mitochondria;Modeling;Permeability;Phase;Process;Property;Rattus;Recovery;Recovery of Function;Reperfusion Injury;Spinal cord injury;Testing;Therapeutic;Time;Tissues;Toxic effect;Traumatic Brain Injury;United States;analog;base;clinically relevant;cost;cytotoxicity;effective therapy;functional outcomes;improved;in vivo;inhibitor/antagonist;meetings;preclinical study;research study	_x000D_ DESCRIPTION (provided by applicant): Spinal cord injury (SCI) is a devastating event that constitutes a major health issue. At the present time, no effective treatments exist for the treatment of SCI and strategies that promote functional recovery are clearly warranted. The objective of this UOI proposal is to conduct IND-enabling preclinical studies for the use of NIM811, an inhibitor of mitochondrial permeability transition (mPT), in the treatment of acute SCI. This approach is based on the underlying hypothesis that maintaining mitochondrial function, a critical process for limiting ongoing cell death and dysfunction, will enhance recovery of function following SCI. Current experimental studies and clinical observations suggest that the cyclosporin A (CsA), which inhibits mPT and promotes mitochondrial stability, can be of therapeutic benefit in the treatment of acute traumatic brain injury, spinal cord injury, and more recently in reperfusion injury following acute myocardial infarction. However, CsA has a high toxicity profile and its immunosuppressive properties make it difficult to attribute any neuroprotective effects on inhibition of mPT. Therefore, compounds that mimic the cytoprotective actions of CsA on mPT, but exhibit minimal immunosuppressive properties and lower cytotoxicity have high therapeutic potential. NIM811 (Novartis) is a non-immunosuppressive cyclosporin analog that inhibits mPT at nanomolar concentrations and exhibits a significantly lower toxicity profile. Substantial "proof-of-concept" studies from this lab have demonstrated in vivo efficacy of NIM811 on a number of functional outcomes using an experimental rat model of moderate SCI. The experimental plan will expand on these previous observations by documenting NIM811 functional efficacy in models of moderate and severe SCI using a repeated dosing paradigm (Specific Aim 1). Pharmacokinetic studies and assays of mitochondrial function will be used to identify a clinically relevant therapeutic time window (Specific Aim 2). Long-term functional studies will then be performed using the most effective repeated dose and optimal therapeutic window (Specific Aim 3). A pre-IND meeting will then be held with the FDA to identify and conduct, if necessary, any additional IND- enabling toxicity studies (Specific Aim 4). The completion of these Aims will culminate in the filing of an IND application in order to initiate a Phase I human clinical trial. _x000D__x000D_ _x000D__x000D_ RELEVANCE: Spinal cord injury (SCI) is a devastating event that constitutes a major health issue. In the United States alone, approximately 12,000 new cases occur each year and some 250,000 people are currently living with SCI. The lifetime health care-related costs per individual are estimated to be around $1,000,000. At the present time, no effective treatments exist for the treatment of SCI. These experimental studies will focus on testing a highly promising drug designed to promote recovery using an early intervention approach. _x000D__x000D_ _x000D__x000D_ _x000D__x000D_	NIM811 FOR THE TREATMENT OF ACUTE SPINAL CORD INJURY	NA	Injury (total) Accidents/Adverse Effects; Injury - Trauma - (Head and Spine); Neurodegenerative; Neurosciences; Spinal Cord Injury	NIH	Non-SBIR/STTR	1374	666	https://reporter.nih.gov/project-details/8011983	UNIVERSITY OF KENTUCKY	LEXINGTON	UNITED STATES	KY	PHYSICAL MEDICINE & REHAB	NINDS	National Institute of Neurological Disorders and Stroke	SCHOOLS OF MEDICINE	Neurological Sciences and Disorders A Study Section[NSD-A]	SCI Pathology & Repair	SCI Pathology/Neuroprotection				Drug Interventions				Clinical (Phase 0 or EFS)
1R01NS066965-01	NA	NS066965	375000	7765107	2009	1	R01	KELLER, ASAF	[{'profile_id': 1868856, 'first_name': 'ASAF', 'middle_name': '', 'last_name': 'KELLER', 'is_contact_pi': True, 'full_name': 'ASAF KELLER', 'title': 'PROFESSOR & CHAIRMAN'}]	[{'first_name': 'LINDA', 'middle_name': 'L', 'last_name': 'PORTER', 'full_name': 'LINDA L PORTER'}]	MD-07	2009-09-30	2011-08-31	PA-07-070	RP	R01NS066965	Address;Affect;Agreement;Anterior;Behavioral;Bilateral;Body part;Brain;Cell Nucleus;Chronic;Clinical;Cognitive deficits;Data;Development;Diffuse;Functional disorder;Goals;Hyperalgesia;Lesion;Location;Midline Thalamic Nuclei;Modeling;Motor;Neuraxis;Neurobiology;Neurons;Nociception;Pain;Pain Threshold;Pathway interactions;Patients;Peer Review;Process;Property;Rattus;Resistance;Rodent;Sensory;Series;Site;Source;Spinal;Spinal Cord;Spinal Cord Lesions;Spinal Injuries;Spinal cord injury;Stimulus;Structure;Symptoms;Testing;Thalamic Nuclei;Thalamic structure;Thalamus Posterior Nucleus;Time;allodynia;base;central pain syndrome;chronic pain;density;neuromechanism;response;somatosensory;spontaneous pain;zona incerta	Insults to the brain and spinal cord result not only in debilitating motor, sensory and_x000D_ cognitive deficits, but also in chronic, excruciating and relentless pain that is largely resistant to treatment. In most patients, pain starts weeks or months after the original insult, and includes increased pain with noxious stimulation (hyperalgesia), pain in response to previously innocuous stimuli (allodynia), and spontaneous pain. Spinal cord_x000D_ lesions typically produce particularly painful CPS symptoms, with unremitting pain that_x000D_ can be diffuse, bilateral, and may extend, "below-lesion", to locations caudal to the spinal injury. The delayed expression of CPS and the diffuse localization of painful symptoms suggest that the pathophysiology does not reflect only direct effects at the denervated spinal segments. Rather, these features of CPS strongly suggest the occurence of_x000D_ maladaptive plasticity in supraspinal structures at which inputs from various body parts_x000D_ converge, 'The ultimate goal of this application is to identify the factors that are causally _x000D_ responsible for this maladaptive plasticity following spinal cord injury._x000D_ To this end, we adapted a rodent spinal cord injury model of CPS. We demonstrated that_x000D_ rats suffering from CPS have abnormally high neuronal activity in the posterior nucleus_x000D_ of the thalamus (PO). We also demonstrated that the activity of PO, and related thalamic nuclei, is tightly regulated by inhibitory inputs from the zona incerta and the anterior_x000D_ pretectal .nucleus. These findings suggest that CPS is associated with maladaptive_x000D_ plasticity in the incerto-thalamic pathway. Based on these exciting new findings, we_x000D_ propose that CPS can result from suppressed inhibition to thalamic.nuclei from zona_x000D_ incerta and the anterior pretectal nucleus. The proposed studies will use electrophysiological, behavioral and anatomical approached to test the validity of 4 key predictions that emerge from our overarching hypothesis.	Maladaptive plasticity following spinal cord injury	Narrative_x000D_ Central pain syndrome (CPS) is an intolerable consequence of spinal cord injury, and it is largely resistant_x000D_ to treatment. It is estimated that over 250,000 patients in the USA suffer from this condition. Alleviating_x000D_ the excruciating pain and suffering associated with this condition requires a thorough understanding of its_x000D_ underlying pathophysiology. We therefore aim to identify, in CPS, the neurobiological changes that occur_x000D_ in the central nervous system, and neural mechanisms responsible for these change	Injury (total) Accidents/Adverse Effects; Injury - Trauma - (Head and Spine); Neurodegenerative; Neurosciences; Pain Conditions - Chronic; Spinal Cord Injury	NIH	Non-SBIR/STTR	250000	125000	https://reporter.nih.gov/project-details/7765107	UNIVERSITY OF MARYLAND BALTIMORE	BALTIMORE	UNITED STATES	MD	ANATOMY/CELL BIOLOGY	NINDS	National Institute of Neurological Disorders and Stroke	SCHOOLS OF MEDICINE	Clinical Neuroplasticity and Neurotransmitters Study Section[CNNT]	SCI Pathology & Repair	SCI Regeneration/Plasticity/Repair				In Vivo Approaches				Disease-Related Basic
5R01NS066965-02	NA	NS066965	375000	7934060	2010	5	R01	KELLER, ASAF	[{'profile_id': 1868856, 'first_name': 'ASAF', 'middle_name': '', 'last_name': 'KELLER', 'is_contact_pi': True, 'full_name': 'ASAF KELLER', 'title': 'PROFESSOR & CHAIRMAN'}]	[{'first_name': 'LINDA', 'middle_name': 'L', 'last_name': 'PORTER', 'full_name': 'LINDA L PORTER'}]	MD-07	2009-09-30	2012-08-31	PA-07-070	RP	R01NS066965	Address;Affect;Agreement;Anterior;Behavioral;Bilateral;Body part;Brain;Cell Nucleus;Chronic;Clinical;Cognitive deficits;Data;Development;Diffuse;Functional disorder;Goals;Hyperalgesia;Lesion;Location;Medial;Midline Thalamic Nuclei;Modeling;Motor;Neuraxis;Neurobiology;Neurons;Nociception;Pain;Pain Threshold;Pathway interactions;Patients;Process;Property;Rattus;Resistance;Rodent;Sensory;Series;Site;Source;Spinal;Spinal Cord;Spinal Cord Lesions;Spinal Injuries;Spinal cord injury;Stimulus;Structure;Symptoms;Testing;Thalamic Nuclei;Thalamic structure;Thalamus Posterior Nucleus;Time;allodynia;base;central pain syndrome;chronic pain;density;neuromechanism;response;somatosensory;spontaneous pain;zona incerta	Insults to the brain and spinal cord result not only in debilitating motor, sensory and_x000D_ cognitive deficits, but also in chronic, excruciating and relentless pain that is largely resistant to treatment. In most patients, pain starts weeks or months after the original insult, and includes increased pain with noxious stimulation (hyperalgesia), pain in response to previously innocuous stimuli (allodynia), and spontaneous pain. Spinal cord_x000D_ lesions typically produce particularly painful CPS symptoms, with unremitting pain that_x000D_ can be diffuse, bilateral, and may extend, "below-lesion", to locations caudal to the spinal injury. The delayed expression of CPS and the diffuse localization of painful symptoms suggest that the pathophysiology does not reflect only direct effects at the denervated spinal segments. Rather, these features of CPS strongly suggest the occurence of_x000D_ maladaptive plasticity in supraspinal structures at which inputs from various body parts_x000D_ converge, 'The ultimate goal of this application is to identify the factors that are causally _x000D_ responsible for this maladaptive plasticity following spinal cord injury._x000D_ To this end, we adapted a rodent spinal cord injury model of CPS. We demonstrated that_x000D_ rats suffering from CPS have abnormally high neuronal activity in the posterior nucleus_x000D_ of the thalamus (PO). We also demonstrated that the activity of PO, and related thalamic nuclei, is tightly regulated by inhibitory inputs from the zona incerta and the anterior_x000D_ pretectal .nucleus. These findings suggest that CPS is associated with maladaptive_x000D_ plasticity in the incerto-thalamic pathway. Based on these exciting new findings, we_x000D_ propose that CPS can result from suppressed inhibition to thalamic.nuclei from zona_x000D_ incerta and the anterior pretectal nucleus. The proposed studies will use electrophysiological, behavioral and anatomical approached to test the validity of 4 key predictions that emerge from our overarching hypothesis.	Maladaptive plasticity following spinal cord injury	_x000D_ Narrative_x000D_ Central pain syndrome (CPS) is an intolerable consequence of spinal cord injury, and it is largely resistant_x000D_ to treatment. It is estimated that over 250,000 patients in the USA suffer from this condition. Alleviating_x000D_ the excruciating pain and suffering associated with this condition requires a thorough understanding of its_x000D_ underlying pathophysiology. We therefore aim to identify, in CPS, the neurobiological changes that occur_x000D_ in the central nervous system, and neural mechanisms responsible for these change	Injury (total) Accidents/Adverse Effects; Injury - Trauma - (Head and Spine); Neurodegenerative; Neurosciences; Pain Conditions - Chronic; Spinal Cord Injury	NIH	Non-SBIR/STTR	250000	125000	https://reporter.nih.gov/project-details/7934060	UNIVERSITY OF MARYLAND BALTIMORE	BALTIMORE	UNITED STATES	MD	ANATOMY/CELL BIOLOGY	NINDS	National Institute of Neurological Disorders and Stroke	SCHOOLS OF MEDICINE	Clinical Neuroplasticity and Neurotransmitters Study Section[CNNT]	SCI Pathology & Repair	SCI Regeneration/Plasticity/Repair				In Vivo Approaches				Disease-Related Basic
1R01NS067017-01A1	NA	NS067017	336108	7988656	2010	1	R01	QI, HUI-XIN	[{'profile_id': 7267273, 'first_name': 'HUI-XIN', 'middle_name': '', 'last_name': 'QI', 'is_contact_pi': True, 'full_name': 'HUI-XIN QI', 'title': 'RESEARCH ASSOC PROFESSOR'}]	[{'first_name': 'NAOMI', 'middle_name': '', 'last_name': 'KLEITMAN', 'full_name': 'NAOMI KLEITMAN'}]	TN-05	2010-06-01	2014-05-31	PA-07-070	RP	R01NS067017	Acute;Address;Affect;Anesthesia procedures;Animals;Architecture;Area;Axon;Behavior;Behavioral;Biological Preservation;Brain Stem;Cell Nucleus;Cervical;Cutaneous;Data;Deafferentation procedure;Denervation;Digit structure;Dorsal;Effectiveness;Electrodes;Evaluation;Functional Magnetic Resonance Imaging;Hand;Hand functions;Human;Injury;Learning;Lesion;Link;Magnetic Resonance Imaging;Mammals;Maps;Methods;Microelectrodes;Modeling;Molds;Monkeys;Motor;Movement;Natural regeneration;Neuronal Plasticity;Neurons;Parietal;Pattern;Performance;Peripheral;Postoperative Period;Preparation;Primates;Procedures;Process;Property;Recovery;Recovery of Function;Relative (related person);Research;Role;Saimiri;Sensory;Series;Skin;Somatosensory Cortex;Spinal Cord;Spinal Cord Lesions;Spinal cord injury;Spinal cord posterior horn;Structure of nucleus cuneatus;Surface;Synaptic plasticity;System;Techniques;Testing;Therapeutic Effect;Time;Training;Utah;Weight;behavior measurement;dorsal column;experience;improved;information processing;inhibitory neuron;motor control;outcome forecast;partial recovery;public health relevance;receptive field;regenerative;response;somatosensory;transmission process	_x000D_ DESCRIPTION (provided by applicant): The prognosis for partial recovery of function after spinal cord injury (SCI) in humans and mammals appears to depend largely on the degree of sparing of ascending and descending axons. In somatosensory cortical area 3b after a partial spinal cord lesion, the expanded representation of spared afferents which emerges is thought to initiate processes critical for guiding of sensory-motor behaviors. However, nearly nothing is known about reactivation of higher-order somatosensory cortical areas after a spinal cord lesion. We propose that over time after a spinal cord lesion in squirrel monkeys, neurons in the deprived representations of higher-order somatosensory areas 1, 2, and secondary (S2) and parietal ventral (PV) somatosensory areas will become responsive to preserved afferents. Also, behavioral training after such injuries is assumed to improve functional recovery and we propose that one mechanism for this recovery is through cortical reactivation. Functional magnetic resonance imaging (fMRI), acute recordings with single microelectrodes or multi-electrode arrays, sensory-motor behavioral measures and anatomical procedures will be used to address the following aims. 1. To characterize topographical re-organization following partial lesion of afferents in the dorsal column (DC) of the spinal cord in multiple higher-order somatosensory areas in squirrel monkeys with fMRI and microelectrode mapping techniques, and to correlate the time course of behavioral recovery with fMRI activation patterns in higher-order somatosensory cortex of monkeys that had intensive training of the impaired hand and monkeys that had no training. 2. To quantitatively study response properties of reactivated neurons using the 100- electrode Utah array in cortical areas 3b and 1 of squirrel monkeys following partial DC section. Results will be compared between monkeys that had intensive behavioral training and others that did not. 3. To determine possible subcortical anatomical substrates for behavioral and functional recoveries by using markers that can reveal sprouted or previously undetected afferent inputs, and by identifying recovery-promoting histological changes. Results of the proposed research will help us to better understand the consequences of injury on the system-wide transmission of sensory information, and perhaps more importantly to define the processes that support recovery. Such information will yield important clues for developing effective post-injury treatments for humans with spinal cord injury. _x000D__x000D_ _x000D__x000D_ PUBLIC HEALTH RELEVANCE: The loss of sensory information via damage to the afferents in the dorsal column of the spinal cord, with or without more extensive injury, greatly impairs fine motor control in human so that skilled movements of the hand are lost. Studies in monkeys indicate that the preservation of only a few afferents from the hand led to a reactivation of much of the deprived somatosensory cortex, and considerable recovery of hand use. The proposed research will evaluate the hypothesis that the expanded representation of spared afferents provides useful information for the guidance of motor behavior, and post operational training will improve further functional recovery. Positive results will indicate the need for treatments that encourage the regeneration of even a few cut afferents, and promote the effectiveness of those that are preserved. _x000D__x000D_ _x000D__x000D_ _x000D__x000D_ _x000D__x000D_	Cortical reorganization and behavioral recovery after sensory loss	_x000D_ PROJECT NARRATIVE_x000D_ The loss of sensory information via damage to the afferents in the dorsal column of the spinal cord, with or_x000D_ without more extensive injury, greatly impairs fine motor control in human so that skilled movements of the_x000D_ hand are lost. Studies in monkeys indicate that the preservation of only a few afferents from the hand led to a_x000D_ reactivation of much of the deprived somatosensory cortex, and considerable recovery of hand use. The_x000D_ proposed research will evaluate the hypothesis that the expanded representation of spared afferents provides_x000D_ useful information for the guidance of motor behavior, and post operational training will improve further_x000D_ functional recovery. Positive results will indicate the need for treatments that encourage the regeneration of_x000D_ even a few cut afferents, and promote the effectiveness of those that are preserved.	Basic Behavioral and Social Science; Behavioral and Social Science; Injury (total) Accidents/Adverse Effects; Injury - Trauma - (Head and Spine); Neurodegenerative; Neurosciences; Regenerative Medicine; Rehabilitation; Spinal Cord Injury	NIH	Non-SBIR/STTR	218750	117358	https://reporter.nih.gov/project-details/7988656	VANDERBILT UNIVERSITY	Nashville	UNITED STATES	TN	PSYCHOLOGY	NINDS	National Institute of Neurological Disorders and Stroke	SCHOOLS OF ARTS AND SCIENCES	Clinical Neuroplasticity and Neurotransmitters Study Section[CNNT]	SCI Motor/Sensory Function	Upper Limb/Forelimb				Exercise/Activity/Rehab	Non-Invasive Device			Preclinical
5R01NS067017-02	NA	NS067017	334180	8071085	2011	5	R01	QI, HUI-XIN	[{'profile_id': 7267273, 'first_name': 'HUI-XIN', 'middle_name': '', 'last_name': 'QI', 'is_contact_pi': True, 'full_name': 'HUI-XIN QI', 'title': 'RESEARCH ASSOC PROFESSOR'}]	[{'first_name': 'JAMES', 'middle_name': 'W', 'last_name': 'GNADT', 'full_name': 'JAMES W GNADT'}]	TN-05	2010-06-01	2014-05-31	PA-07-070	RP	R01NS067017	Acute;Address;Affect;Anesthesia procedures;Animals;Architecture;Area;Axon;Behavior;Behavioral;Biological Preservation;Brain Stem;Cell Nucleus;Cervical;Cutaneous;Data;Deafferentation procedure;Denervation;Digit structure;Dorsal;Effectiveness;Electrodes;Evaluation;Functional Magnetic Resonance Imaging;Hand;Hand functions;Human;Injury;Learning;Lesion;Link;Magnetic Resonance Imaging;Mammals;Maps;Methods;Microelectrodes;Modeling;Molds;Monkeys;Motor;Movement;Natural regeneration;Neuronal Plasticity;Neurons;Parietal;Pattern;Performance;Peripheral;Postoperative Period;Preparation;Primates;Procedures;Process;Property;Recovery;Recovery of Function;Relative (related person);Research;Role;Saimiri;Sensory;Series;Skin;Somatosensory Cortex;Spinal Cord;Spinal Cord Lesions;Spinal cord injury;Spinal cord posterior horn;Structure of nucleus cuneatus;Surface;Synaptic plasticity;System;Techniques;Testing;Therapeutic Effect;Time;Training;Utah;Weight;behavior measurement;dorsal column;experience;improved;information processing;inhibitory neuron;motor control;outcome forecast;partial recovery;public health relevance;receptive field;regenerative;response;somatosensory;transmission process	_x000D_ DESCRIPTION (provided by applicant): The prognosis for partial recovery of function after spinal cord injury (SCI) in humans and mammals appears to depend largely on the degree of sparing of ascending and descending axons. In somatosensory cortical area 3b after a partial spinal cord lesion, the expanded representation of spared afferents which emerges is thought to initiate processes critical for guiding of sensory-motor behaviors. However, nearly nothing is known about reactivation of higher-order somatosensory cortical areas after a spinal cord lesion. We propose that over time after a spinal cord lesion in squirrel monkeys, neurons in the deprived representations of higher-order somatosensory areas 1, 2, and secondary (S2) and parietal ventral (PV) somatosensory areas will become responsive to preserved afferents. Also, behavioral training after such injuries is assumed to improve functional recovery and we propose that one mechanism for this recovery is through cortical reactivation. Functional magnetic resonance imaging (fMRI), acute recordings with single microelectrodes or multi-electrode arrays, sensory-motor behavioral measures and anatomical procedures will be used to address the following aims. 1. To characterize topographical re-organization following partial lesion of afferents in the dorsal column (DC) of the spinal cord in multiple higher-order somatosensory areas in squirrel monkeys with fMRI and microelectrode mapping techniques, and to correlate the time course of behavioral recovery with fMRI activation patterns in higher-order somatosensory cortex of monkeys that had intensive training of the impaired hand and monkeys that had no training. 2. To quantitatively study response properties of reactivated neurons using the 100- electrode Utah array in cortical areas 3b and 1 of squirrel monkeys following partial DC section. Results will be compared between monkeys that had intensive behavioral training and others that did not. 3. To determine possible subcortical anatomical substrates for behavioral and functional recoveries by using markers that can reveal sprouted or previously undetected afferent inputs, and by identifying recovery-promoting histological changes. Results of the proposed research will help us to better understand the consequences of injury on the system-wide transmission of sensory information, and perhaps more importantly to define the processes that support recovery. Such information will yield important clues for developing effective post-injury treatments for humans with spinal cord injury. _x000D__x000D_ _x000D__x000D_ PUBLIC HEALTH RELEVANCE: The loss of sensory information via damage to the afferents in the dorsal column of the spinal cord, with or without more extensive injury, greatly impairs fine motor control in human so that skilled movements of the hand are lost. Studies in monkeys indicate that the preservation of only a few afferents from the hand led to a reactivation of much of the deprived somatosensory cortex, and considerable recovery of hand use. The proposed research will evaluate the hypothesis that the expanded representation of spared afferents provides useful information for the guidance of motor behavior, and post operational training will improve further functional recovery. Positive results will indicate the need for treatments that encourage the regeneration of even a few cut afferents, and promote the effectiveness of those that are preserved. _x000D__x000D_ _x000D__x000D_ _x000D__x000D_ _x000D__x000D_	Cortical reorganization and behavioral recovery after sensory loss	_x000D_ PROJECT NARRATIVE_x000D_ The loss of sensory information via damage to the afferents in the dorsal column of the spinal cord, with or_x000D_ without more extensive injury, greatly impairs fine motor control in human so that skilled movements of the_x000D_ hand are lost. Studies in monkeys indicate that the preservation of only a few afferents from the hand led to a_x000D_ reactivation of much of the deprived somatosensory cortex, and considerable recovery of hand use. The_x000D_ proposed research will evaluate the hypothesis that the expanded representation of spared afferents provides_x000D_ useful information for the guidance of motor behavior, and post operational training will improve further_x000D_ functional recovery. Positive results will indicate the need for treatments that encourage the regeneration of_x000D_ even a few cut afferents, and promote the effectiveness of those that are preserved.	Basic Behavioral and Social Science; Behavioral and Social Science; Injury (total) Accidents/Adverse Effects; Injury - Trauma - (Head and Spine); Neurodegenerative; Neurosciences; Regenerative Medicine; Rehabilitation; Spinal Cord Injury	NIH	Non-SBIR/STTR	214375	119805	https://reporter.nih.gov/project-details/8071085	VANDERBILT UNIVERSITY	Nashville	UNITED STATES	TN	PSYCHOLOGY	NINDS	National Institute of Neurological Disorders and Stroke	SCHOOLS OF ARTS AND SCIENCES	Clinical Neuroplasticity and Neurotransmitters Study Section[CNNT]	SCI Motor/Sensory Function	Upper Limb/Forelimb				Exercise/Activity/Rehab	Non-Invasive Device			Preclinical
5R01NS067017-03	NA	NS067017	334358	8260123	2012	5	R01	QI, HUI-XIN	[{'profile_id': 7267273, 'first_name': 'HUI-XIN', 'middle_name': '', 'last_name': 'QI', 'is_contact_pi': True, 'full_name': 'HUI-XIN QI', 'title': 'RESEARCH ASSOC PROFESSOR'}]	[{'first_name': 'JAMES', 'middle_name': 'W', 'last_name': 'GNADT', 'full_name': 'JAMES W GNADT'}]	TN-05	2010-06-01	2014-05-31	PA-07-070	RP	R01NS067017	Acute;Address;Affect;Anesthesia procedures;Animals;Architecture;Area;Axon;Behavior;Behavioral;Biological Preservation;Brain Stem;Cell Nucleus;Cervical;Cutaneous;Data;Deafferentation procedure;Denervation;Digit structure;Dorsal;Effectiveness;Electrodes;Evaluation;Functional Magnetic Resonance Imaging;Hand;Hand functions;Human;Injury;Learning;Lesion;Link;Magnetic Resonance Imaging;Mammals;Maps;Methods;Microelectrodes;Modeling;Molds;Monkeys;Motor;Movement;Natural regeneration;Neuronal Plasticity;Neurons;Parietal;Pattern;Performance;Peripheral;Postoperative Period;Preparation;Primates;Procedures;Process;Property;Recovery;Recovery of Function;Relative (related person);Research;Role;Saimiri;Sensory;Series;Skin;Somatosensory Cortex;Spinal Cord;Spinal Cord Lesions;Spinal cord injury;Spinal cord posterior horn;Structure of nucleus cuneatus;Surface;Synaptic plasticity;System;Techniques;Testing;Therapeutic Effect;Time;Training;Utah;Weight;behavior measurement;dorsal column;experience;improved;information processing;inhibitory neuron;motor control;outcome forecast;partial recovery;public health relevance;receptive field;regenerative;response;somatosensory;transmission process	_x000D_ DESCRIPTION (provided by applicant): The prognosis for partial recovery of function after spinal cord injury (SCI) in humans and mammals appears to depend largely on the degree of sparing of ascending and descending axons. In somatosensory cortical area 3b after a partial spinal cord lesion, the expanded representation of spared afferents which emerges is thought to initiate processes critical for guiding of sensory-motor behaviors. However, nearly nothing is known about reactivation of higher-order somatosensory cortical areas after a spinal cord lesion. We propose that over time after a spinal cord lesion in squirrel monkeys, neurons in the deprived representations of higher-order somatosensory areas 1, 2, and secondary (S2) and parietal ventral (PV) somatosensory areas will become responsive to preserved afferents. Also, behavioral training after such injuries is assumed to improve functional recovery and we propose that one mechanism for this recovery is through cortical reactivation. Functional magnetic resonance imaging (fMRI), acute recordings with single microelectrodes or multi-electrode arrays, sensory-motor behavioral measures and anatomical procedures will be used to address the following aims. 1. To characterize topographical re-organization following partial lesion of afferents in the dorsal column (DC) of the spinal cord in multiple higher-order somatosensory areas in squirrel monkeys with fMRI and microelectrode mapping techniques, and to correlate the time course of behavioral recovery with fMRI activation patterns in higher-order somatosensory cortex of monkeys that had intensive training of the impaired hand and monkeys that had no training. 2. To quantitatively study response properties of reactivated neurons using the 100- electrode Utah array in cortical areas 3b and 1 of squirrel monkeys following partial DC section. Results will be compared between monkeys that had intensive behavioral training and others that did not. 3. To determine possible subcortical anatomical substrates for behavioral and functional recoveries by using markers that can reveal sprouted or previously undetected afferent inputs, and by identifying recovery-promoting histological changes. Results of the proposed research will help us to better understand the consequences of injury on the system-wide transmission of sensory information, and perhaps more importantly to define the processes that support recovery. Such information will yield important clues for developing effective post-injury treatments for humans with spinal cord injury. _x000D_ _x000D_ PUBLIC HEALTH RELEVANCE: The loss of sensory information via damage to the afferents in the dorsal column of the spinal cord, with or without more extensive injury, greatly impairs fine motor control in human so that skilled movements of the hand are lost. Studies in monkeys indicate that the preservation of only a few afferents from the hand led to a reactivation of much of the deprived somatosensory cortex, and considerable recovery of hand use. The proposed research will evaluate the hypothesis that the expanded representation of spared afferents provides useful information for the guidance of motor behavior, and post operational training will improve further functional recovery. Positive results will indicate the need for treatments that encourage the regeneration of even a few cut afferents, and promote the effectiveness of those that are preserved. _x000D_ _x000D_ _x000D_ _x000D_	Cortical reorganization and behavioral recovery after sensory loss	_x000D_ PROJECT NARRATIVE_x000D_ The loss of sensory information via damage to the afferents in the dorsal column of the spinal cord, with or_x000D_ without more extensive injury, greatly impairs fine motor control in human so that skilled movements of the_x000D_ hand are lost. Studies in monkeys indicate that the preservation of only a few afferents from the hand led to a_x000D_ reactivation of much of the deprived somatosensory cortex, and considerable recovery of hand use. The_x000D_ proposed research will evaluate the hypothesis that the expanded representation of spared afferents provides_x000D_ useful information for the guidance of motor behavior, and post operational training will improve further_x000D_ functional recovery. Positive results will indicate the need for treatments that encourage the regeneration of_x000D_ even a few cut afferents, and promote the effectiveness of those that are preserved.	Basic Behavioral and Social Science; Behavioral and Social Science; Injury (total) Accidents/Adverse Effects; Injury - Trauma - (Head and Spine); Neurodegenerative; Neurosciences; Regenerative Medicine; Rehabilitation; Spinal Cord Injury	NIH	Non-SBIR/STTR	214375	119983	https://reporter.nih.gov/project-details/8260123	VANDERBILT UNIVERSITY	Nashville	UNITED STATES	TN	PSYCHOLOGY	NINDS	National Institute of Neurological Disorders and Stroke	SCHOOLS OF ARTS AND SCIENCES	Clinical Neuroplasticity and Neurotransmitters Study Section[CNNT]	SCI Motor/Sensory Function	Upper Limb/Forelimb				Exercise/Activity/Rehab	Non-Invasive Device			Preclinical
5R01NS067017-04	NA	NS067017	322655	8461608	2013	5	R01	QI, HUI-XIN	[{'profile_id': 7267273, 'first_name': 'HUI-XIN', 'middle_name': '', 'last_name': 'QI', 'is_contact_pi': True, 'full_name': 'HUI-XIN QI', 'title': 'RESEARCH ASSOC PROFESSOR'}]	[{'first_name': 'JAMES', 'middle_name': 'W', 'last_name': 'GNADT', 'full_name': 'JAMES W GNADT'}]	TN-05	2010-06-01	2015-05-31	PA-07-070	RP	R01NS067017	Acute;Address;Affect;Anesthesia procedures;Animals;Architecture;Area;Axon;Behavior;Behavioral;Biological Preservation;Brain Stem;Cell Nucleus;Cervical;Cutaneous;Data;Deafferentation procedure;Denervation;Digit structure;Dorsal;Effectiveness;Electrodes;Evaluation;Functional Magnetic Resonance Imaging;Hand;Hand functions;Human;Injury;Learning;Lesion;Link;Magnetic Resonance Imaging;Mammals;Maps;Methods;Microelectrodes;Modeling;Molds;Monkeys;Motor;Movement;Natural regeneration;Neuronal Plasticity;Neurons;Parietal;Pattern;Performance;Peripheral;Postoperative Period;Preparation;Primates;Procedures;Process;Property;Recovery;Recovery of Function;Relative (related person);Research;Role;Saimiri;Sensory;Series;Skin;Somatosensory Cortex;Spinal Cord;Spinal Cord Lesions;Spinal cord injury;Spinal cord posterior horn;Structure of nucleus cuneatus;Surface;Synaptic plasticity;System;Techniques;Testing;Therapeutic Effect;Time;Training;Utah;Weight;behavior measurement;dorsal column;experience;improved;information processing;inhibitory neuron;motor control;outcome forecast;partial recovery;public health relevance;receptive field;regenerative;response;somatosensory;transmission process	_x000D_ DESCRIPTION (provided by applicant): The prognosis for partial recovery of function after spinal cord injury (SCI) in humans and mammals appears to depend largely on the degree of sparing of ascending and descending axons. In somatosensory cortical area 3b after a partial spinal cord lesion, the expanded representation of spared afferents which emerges is thought to initiate processes critical for guiding of sensory-motor behaviors. However, nearly nothing is known about reactivation of higher-order somatosensory cortical areas after a spinal cord lesion. We propose that over time after a spinal cord lesion in squirrel monkeys, neurons in the deprived representations of higher-order somatosensory areas 1, 2, and secondary (S2) and parietal ventral (PV) somatosensory areas will become responsive to preserved afferents. Also, behavioral training after such injuries is assumed to improve functional recovery and we propose that one mechanism for this recovery is through cortical reactivation. Functional magnetic resonance imaging (fMRI), acute recordings with single microelectrodes or multi-electrode arrays, sensory-motor behavioral measures and anatomical procedures will be used to address the following aims. 1. To characterize topographical re-organization following partial lesion of afferents in the dorsal column (DC) of the spinal cord in multiple higher-order somatosensory areas in squirrel monkeys with fMRI and microelectrode mapping techniques, and to correlate the time course of behavioral recovery with fMRI activation patterns in higher-order somatosensory cortex of monkeys that had intensive training of the impaired hand and monkeys that had no training. 2. To quantitatively study response properties of reactivated neurons using the 100- electrode Utah array in cortical areas 3b and 1 of squirrel monkeys following partial DC section. Results will be compared between monkeys that had intensive behavioral training and others that did not. 3. To determine possible subcortical anatomical substrates for behavioral and functional recoveries by using markers that can reveal sprouted or previously undetected afferent inputs, and by identifying recovery-promoting histological changes. Results of the proposed research will help us to better understand the consequences of injury on the system-wide transmission of sensory information, and perhaps more importantly to define the processes that support recovery. Such information will yield important clues for developing effective post-injury treatments for humans with spinal cord injury. _x000D_ _x000D_	Cortical reorganization and behavioral recovery after sensory loss	The loss of sensory information via damage to the afferents in the dorsal column of the spinal cord, with or without more extensive injury, greatly impairs fine motor control in human so that skilled movements of the hand are lost. Studies in monkeys indicate that the preservation of only a few afferents from the hand led to a reactivation of much of the deprived somatosensory cortex, and considerable recovery of hand use. The proposed research will evaluate the hypothesis that the expanded representation of spared afferents provides useful information for the guidance of motor behavior, and post operational training will improve further functional recovery. Positive results will indicate the need for treatments that encourage the regeneration of even a few cut afferents, and promote the effectiveness of those that are preserved. _x000D_ _x000D_ _x000D_ _x000D_	Basic Behavioral and Social Science; Behavioral and Social Science; Injury (total) Accidents/Adverse Effects; Injury - Trauma - (Head and Spine); Neurodegenerative; Neurosciences; Rehabilitation; Spinal Cord Injury	NIH	Non-SBIR/STTR	206872	115783	https://reporter.nih.gov/project-details/8461608	VANDERBILT UNIVERSITY	Nashville	UNITED STATES	TN	PSYCHOLOGY	NINDS	National Institute of Neurological Disorders and Stroke	SCHOOLS OF ARTS AND SCIENCES	Clinical Neuroplasticity and Neurotransmitters Study Section[CNNT]	SCI Motor/Sensory Function	Upper Limb/Forelimb				Exercise/Activity/Rehab	Non-Invasive Device			Preclinical
1R01NS067092-01A1	NA	NS067092	337392	7983075	2010	1	R01	FERGUSON, ADAM R	[{'profile_id': 8203706, 'first_name': 'ADAM', 'middle_name': 'R', 'last_name': 'FERGUSON', 'is_contact_pi': True, 'full_name': 'ADAM R FERGUSON', 'title': 'PROFESSOR'}]	[{'first_name': 'NAOMI', 'middle_name': '', 'last_name': 'KLEITMAN', 'full_name': 'NAOMI KLEITMAN'}]	CA-11	2010-05-01	2015-04-30	PAR-09-218	RP	R01NS067092	Affect;Analysis of Variance;Animal Model;Behavioral;Bioinformatics;Biological;Bladder;Chemical Engineering;Clinical;Complex;Data;Data Set;Databases;Disease;Epidemiology;Equation;Experimental Models;Future;Genomics;Goals;Healthcare;Human;Individual;Injury;Intestines;Investigational Therapies;Knowledge;Laboratories;Measures;Meta-Analysis;Metric;Modeling;Multivariate Analysis;Neurosciences;Outcome;Pain;Patients;Pattern;Plague;Pre-Clinical Model;Primates;Principal Component Analysis;Procedures;Quality of life;Recovery;Research;Research Personnel;Rodent;Rodent Model;Seeds;Severities;Sex Functioning;Spinal cord injury;Staging;Syndrome;Techniques;Testing;Therapeutic;Therapeutic Intervention;Therapeutic Uses;Time;Translating;Translational Research;Translations;United States;cost;design;human data;improved;information processing;injured;loved ones;motor control;nonhuman primate;pre-clinical;productivity loss;public health relevance;statistics	_x000D_ DESCRIPTION (provided by applicant): Spinal cord injury (SCI) produces a multifaceted syndrome characterized by loss of mobility, loss of bladder, bowel and sexual function, pathological pain, and a loss of autonomy. The past 20 years have seen significant progress in our ability to emulate many features of human SCI in animal models, yet few experimental therapies have translated from the laboratory to human patients. One major obstacle to translation is the lack of information about which outcome metrics for SCI are comparable across different laboratories, strains, types of injuries, and species. Identification of these important common outcome metrics is a major goal of the proposed project. We hypothesize that experimental SCI produces a bio-behavioral syndrome that is reflected not by only one outcome, but rather consistent patterns across many different outcomes. This view is implicitly assumed by many experimental SCI researchers when they evaluate experimental therapeutics using several outcomes from the same experimental subjects. However these data have not been analyzed using sophisticated multivariate information processing procedures which are designed to detect, measure, and quantify disease patterns in complex datasets. By pooling data from several laboratories and making cross- species comparisons, we will leverage existing experimental data to identify common metrics of SCI that can be used for evaluating mechanism of SCI that translate across species. We propose the following Aims: 1) Build a pooled database of existing experimental rodent and primate SCI research data to provide a platform for knowledge discovery and multivariate quantification across diverse outcomes and experimental models. We will start with data from 5 major SCI research centers to provide a framework for later contributions from other research groups. 2) Identify syndrome measures in rodent SCI models, using the same multivariate techniques often used by clinical researchers to define and measure complex disease states. 3) Identify which multivariate outcome patterns in rodent models are most sensitive to the effects of graded injury and which are most sensitive to change over time, with the goal of improving sensitivity and streamlining testing of therapeutic interventions. 4) Identify which multivariate outcome patterns in non-human primates are most sensitive to the effects of SCI and recovery over time, providing important information about the most sensitive outcomes for therapeutic testing in this valuable preclinical model. 5) Make translational multivariate comparisons of rodent and primate SCI data to identify which outcome patterns best translate across experimental models and which are species- and model-specific, setting the stage for future multivariate comparisons to human data. This represents a new direction for the field of experimental SCI and we expect this approach to help define outcome metrics that are comparable across species, facilitating translational SCI research. _x000D__x000D_ _x000D__x000D_ PUBLIC HEALTH RELEVANCE: The proposed Project focuses on spinal cord injury, a devastating syndrome, affecting approximately 250,000 people in the United States, and costing the nation almost 10 billion dollars per year in healthcare and loss-of- productivity. Injured individuals are plagued by loss of mobility; loss of bladder, bowel and sexual function; pathological pain; and a loss of autonomy. These changes profoundly reduce the quality of life for injured individuals and their loved ones. _x000D__x000D_ _x000D__x000D_ _x000D__x000D_ _x000D__x000D_	Bioinformatics For Translational Spinal Cord Injury Research	_x000D_ PUBLIC HEALTH RELEVANCE STATEMENT_x000D_ The proposed Project focuses on spinal cord injury, a devastating syndrome, affecting approximately 250,000_x000D_ people in the United States, and costing the nation almost 10 billion dollars per year in healthcare and loss-of-_x000D_ productivity. Injured individuals are plagued by loss of mobility; loss of bladder, bowel and sexual function;_x000D_ pathological pain; and a loss of autonomy. These changes profoundly reduce the quality of life for injured_x000D_ individuals and their loved ones.	Injury (total) Accidents/Adverse Effects; Injury - Trauma - (Head and Spine); Neurodegenerative; Neurosciences; Spinal Cord Injury	NIH	Non-SBIR/STTR	218750	118642	https://reporter.nih.gov/project-details/7983075	UNIVERSITY OF CALIFORNIA, SAN FRANCISCO	SAN FRANCISCO	UNITED STATES	CA	NEUROSURGERY	NINDS	National Institute of Neurological Disorders and Stroke	SCHOOLS OF MEDICINE	Neurotechnology Study Section[NT]	Infrastructure	Research Resources				Database/Data Analysis				Infrastructure
5R01NS067092-02	NA	NS067092	330614	8063881	2011	5	R01	FERGUSON, ADAM R	[{'profile_id': 8203706, 'first_name': 'ADAM', 'middle_name': 'R', 'last_name': 'FERGUSON', 'is_contact_pi': True, 'full_name': 'ADAM R FERGUSON', 'title': 'PROFESSOR'}]	[{'first_name': 'NAOMI', 'middle_name': '', 'last_name': 'KLEITMAN', 'full_name': 'NAOMI KLEITMAN'}]	CA-11	2010-05-01	2015-04-30	PAR-09-218	RP	R01NS067092	Affect;Analysis of Variance;Animal Model;Behavioral;Bioinformatics;Biological;Bladder;Chemical Engineering;Clinical;Complex;Data;Data Set;Databases;Disease;Epidemiology;Equation;Experimental Models;Future;Genomics;Goals;Healthcare;Human;Individual;Injury;Intestines;Investigational Therapies;Knowledge;Knowledge Discovery;Laboratories;Measures;Meta-Analysis;Metric;Modeling;Multivariate Analysis;Neurosciences;Outcome;Pain;Patients;Pattern;Plague;Pre-Clinical Model;Primates;Principal Component Analysis;Procedures;Quality of life;Recovery;Research;Research Personnel;Rodent;Rodent Model;Seeds;Severities;Sex Functioning;Spinal cord injury;Staging;Syndrome;Techniques;Testing;Therapeutic;Therapeutic Intervention;Therapeutic Uses;Time;Translating;Translational Research;Translations;United States;cost;design;human data;improved;information processing;injured;loved ones;motor control;nonhuman primate;pre-clinical;productivity loss;public health relevance;statistics	_x000D_ DESCRIPTION (provided by applicant): Spinal cord injury (SCI) produces a multifaceted syndrome characterized by loss of mobility, loss of bladder, bowel and sexual function, pathological pain, and a loss of autonomy. The past 20 years have seen significant progress in our ability to emulate many features of human SCI in animal models, yet few experimental therapies have translated from the laboratory to human patients. One major obstacle to translation is the lack of information about which outcome metrics for SCI are comparable across different laboratories, strains, types of injuries, and species. Identification of these important common outcome metrics is a major goal of the proposed project. We hypothesize that experimental SCI produces a bio-behavioral syndrome that is reflected not by only one outcome, but rather consistent patterns across many different outcomes. This view is implicitly assumed by many experimental SCI researchers when they evaluate experimental therapeutics using several outcomes from the same experimental subjects. However these data have not been analyzed using sophisticated multivariate information processing procedures which are designed to detect, measure, and quantify disease patterns in complex datasets. By pooling data from several laboratories and making cross- species comparisons, we will leverage existing experimental data to identify common metrics of SCI that can be used for evaluating mechanism of SCI that translate across species. We propose the following Aims: 1) Build a pooled database of existing experimental rodent and primate SCI research data to provide a platform for knowledge discovery and multivariate quantification across diverse outcomes and experimental models. We will start with data from 5 major SCI research centers to provide a framework for later contributions from other research groups. 2) Identify syndrome measures in rodent SCI models, using the same multivariate techniques often used by clinical researchers to define and measure complex disease states. 3) Identify which multivariate outcome patterns in rodent models are most sensitive to the effects of graded injury and which are most sensitive to change over time, with the goal of improving sensitivity and streamlining testing of therapeutic interventions. 4) Identify which multivariate outcome patterns in non-human primates are most sensitive to the effects of SCI and recovery over time, providing important information about the most sensitive outcomes for therapeutic testing in this valuable preclinical model. 5) Make translational multivariate comparisons of rodent and primate SCI data to identify which outcome patterns best translate across experimental models and which are species- and model-specific, setting the stage for future multivariate comparisons to human data. This represents a new direction for the field of experimental SCI and we expect this approach to help define outcome metrics that are comparable across species, facilitating translational SCI research. _x000D__x000D_ _x000D__x000D_ PUBLIC HEALTH RELEVANCE: The proposed Project focuses on spinal cord injury, a devastating syndrome, affecting approximately 250,000 people in the United States, and costing the nation almost 10 billion dollars per year in healthcare and loss-of- productivity. Injured individuals are plagued by loss of mobility; loss of bladder, bowel and sexual function; pathological pain; and a loss of autonomy. These changes profoundly reduce the quality of life for injured individuals and their loved ones. _x000D__x000D_ _x000D__x000D_ _x000D__x000D_ _x000D__x000D_	Bioinformatics For Translational Spinal Cord Injury Research	_x000D_ PUBLIC HEALTH RELEVANCE STATEMENT_x000D_ The proposed Project focuses on spinal cord injury, a devastating syndrome, affecting approximately 250,000_x000D_ people in the United States, and costing the nation almost 10 billion dollars per year in healthcare and loss-of-_x000D_ productivity. Injured individuals are plagued by loss of mobility; loss of bladder, bowel and sexual function;_x000D_ pathological pain; and a loss of autonomy. These changes profoundly reduce the quality of life for injured_x000D_ individuals and their loved ones.	Injury (total) Accidents/Adverse Effects; Injury - Trauma - (Head and Spine); Neurodegenerative; Neurosciences; Spinal Cord Injury	NIH	Non-SBIR/STTR	214375	116239	https://reporter.nih.gov/project-details/8063881	UNIVERSITY OF CALIFORNIA, SAN FRANCISCO	SAN FRANCISCO	UNITED STATES	CA	NEUROSURGERY	NINDS	National Institute of Neurological Disorders and Stroke	SCHOOLS OF MEDICINE	Neurotechnology Study Section[NT]	Infrastructure	Research Resources				Database/Data Analysis				Infrastructure
5R01NS067092-03	NA	NS067092	330583	8242033	2012	5	R01	FERGUSON, ADAM R	[{'profile_id': 8203706, 'first_name': 'ADAM', 'middle_name': 'R', 'last_name': 'FERGUSON', 'is_contact_pi': True, 'full_name': 'ADAM R FERGUSON', 'title': 'PROFESSOR'}]	[{'first_name': 'RAMONA', 'middle_name': 'R', 'last_name': 'HICKS', 'full_name': 'RAMONA R HICKS'}]	CA-11	2010-05-01	2015-04-30	PAR-09-218	RP	R01NS067092	Affect;Analysis of Variance;Animal Model;Behavioral;Bioinformatics;Biological;Bladder;Chemical Engineering;Clinical;Complex;Data;Data Set;Databases;Disease;Epidemiology;Equation;Experimental Models;Future;Genomics;Goals;Healthcare;Human;Individual;Injury;Intestines;Investigational Therapies;Knowledge;Knowledge Discovery;Laboratories;Measures;Meta-Analysis;Metric;Modeling;Multivariate Analysis;Neurosciences;Outcome;Pain;Patients;Pattern;Plague;Pre-Clinical Model;Primates;Principal Component Analysis;Procedures;Quality of life;Recovery;Research;Research Personnel;Rodent;Rodent Model;Seeds;Severities;Sex Functioning;Spinal cord injury;Staging;Syndrome;Techniques;Testing;Therapeutic;Therapeutic Intervention;Therapeutic Uses;Time;Translating;Translational Research;Translations;United States;cost;design;human data;improved;information processing;injured;loved ones;motor control;nonhuman primate;pre-clinical;productivity loss;public health relevance;statistics	_x000D_ PROJECT SUMMARY/ABSTRACT_x000D_ Spinal cord injury (SCI) produces a multifaceted syndrome characterized by loss of mobility, loss of bladder,_x000D_ bowel and sexual function, pathological pain, and a loss of autonomy. The past 20 years have seen significant_x000D_ progress in our ability to emulate many features of human SCI in animal models, yet few experimental_x000D_ therapies have translated from the laboratory to human patients. One major obstacle to translation is the lack_x000D_ of information about which outcome metrics for SCI are comparable across different laboratories, strains, types_x000D_ of injuries, and species. Identification of these important common outcome metrics is a major goal of the_x000D_ proposed project. We hypothesize that experimental SCI produces a bio-behavioral syndrome that is reflected_x000D_ not by only one outcome, but rather consistent patterns across many different outcomes. This view is implicitly_x000D_ assumed by many experimental SCI researchers when they evaluate experimental therapeutics using several_x000D_ outcomes from the same experimental subjects. However these data have not been analyzed using_x000D_ sophisticated multivariate information processing procedures which are designed to detect, measure, and_x000D_ quantify disease patterns in complex datasets. By pooling data from several laboratories and making cross-_x000D_ species comparisons, we will leverage existing experimental data to identify common metrics of SCI that can_x000D_ be used for evaluating mechanism of SCI that translate across species. We propose the following Aims: 1)_x000D_ Build a pooled database of existing experimental rodent and primate SCI research data to provide a platform_x000D_ for knowledge discovery and multivariate quantification across diverse outcomes and experimental models. We_x000D_ will start with data from 5 major SCI research centers to provide a framework for later contributions from other_x000D_ research groups. 2) Identify syndrome measures in rodent SCI models, using the same multivariate techniques_x000D_ often used by clinical researchers to define and measure complex disease states. 3) Identify which multivariate_x000D_ outcome patterns in rodent models are most sensitive to the effects of graded injury and which are most_x000D_ sensitive to change over time, with the goal of improving sensitivity and streamlining testing of therapeutic_x000D_ interventions. 4) Identify which multivariate outcome patterns in non-human primates are most sensitive to the_x000D_ effects of SCI and recovery over time, providing important information about the most sensitive outcomes for_x000D_ therapeutic testing in this valuable preclinical model. 5) Make translational multivariate comparisons of rodent_x000D_ and primate SCI data to identify which outcome patterns best translate across experimental models and which_x000D_ are species- and model-specific, setting the stage for future multivariate comparisons to human data. This_x000D_ represents a new direction for the field of experimental SCI and we expect this approach to help define_x000D_ outcome metrics that are comparable across species, facilitating translational SCI research.	Bioinformatics For Translational Spinal Cord Injury Research	_x000D_ PUBLIC HEALTH RELEVANCE STATEMENT_x000D_ The proposed Project focuses on spinal cord injury, a devastating syndrome, affecting approximately 250,000_x000D_ people in the United States, and costing the nation almost 10 billion dollars per year in healthcare and loss-of-_x000D_ productivity. Injured individuals are plagued by loss of mobility; loss of bladder, bowel and sexual function;_x000D_ pathological pain; and a loss of autonomy. These changes profoundly reduce the quality of life for injured_x000D_ individuals and their loved ones.	Injury (total) Accidents/Adverse Effects; Injury - Trauma - (Head and Spine); Neurodegenerative; Neurosciences; Spinal Cord Injury	NIH	Non-SBIR/STTR	214375	116208	https://reporter.nih.gov/project-details/8242033	UNIVERSITY OF CALIFORNIA, SAN FRANCISCO	SAN FRANCISCO	UNITED STATES	CA	NEUROSURGERY	NINDS	National Institute of Neurological Disorders and Stroke	SCHOOLS OF MEDICINE	Neurotechnology Study Section[NT]	Infrastructure	Research Resources				Database/Data Analysis				Infrastructure
5R01NS067092-04	NA	NS067092	318983	8443843	2013	5	R01	FERGUSON, ADAM R	[{'profile_id': 8203706, 'first_name': 'ADAM', 'middle_name': 'R', 'last_name': 'FERGUSON', 'is_contact_pi': True, 'full_name': 'ADAM R FERGUSON', 'title': 'PROFESSOR'}]	[{'first_name': 'LYN', 'middle_name': 'B', 'last_name': 'JAKEMAN', 'full_name': 'LYN B JAKEMAN'}]	CA-11	2010-05-01	2015-04-30	PAR-09-218	RP	R01NS067092	Affect;Analysis of Variance;Animal Model;Behavioral;Bioinformatics;Biological;Bladder;Chemical Engineering;Clinical;Complex;Data;Data Set;Databases;Disease;Epidemiology;Equation;Experimental Models;Future;Genomics;Goals;Healthcare;Human;Individual;Injury;Intestines;Investigational Therapies;Knowledge;Knowledge Discovery;Laboratories;Measures;Meta-Analysis;Metric;Modeling;Multivariate Analysis;Neurosciences;Outcome;Pain;Patients;Pattern;Plague;Pre-Clinical Model;Primates;Principal Component Analysis;Procedures;Quality of life;Recovery;Research;Research Personnel;Rodent;Rodent Model;Seeds;Severities;Sex Functioning;Spinal cord injury;Staging;Syndrome;Techniques;Testing;Therapeutic;Therapeutic Intervention;Therapeutic Uses;Time;Translating;Translational Research;Translations;United States;cost;design;human data;improved;information processing;injured;loved ones;motor control;nonhuman primate;pre-clinical;productivity loss;public health relevance;statistics	_x000D_ PROJECT SUMMARY/ABSTRACT_x000D_ Spinal cord injury (SCI) produces a multifaceted syndrome characterized by loss of mobility, loss of bladder,_x000D_ bowel and sexual function, pathological pain, and a loss of autonomy. The past 20 years have seen significant_x000D_ progress in our ability to emulate many features of human SCI in animal models, yet few experimental_x000D_ therapies have translated from the laboratory to human patients. One major obstacle to translation is the lack_x000D_ of information about which outcome metrics for SCI are comparable across different laboratories, strains, types_x000D_ of injuries, and species. Identification of these important common outcome metrics is a major goal of the_x000D_ proposed project. We hypothesize that experimental SCI produces a bio-behavioral syndrome that is reflected_x000D_ not by only one outcome, but rather consistent patterns across many different outcomes. This view is implicitly_x000D_ assumed by many experimental SCI researchers when they evaluate experimental therapeutics using several_x000D_ outcomes from the same experimental subjects. However these data have not been analyzed using_x000D_ sophisticated multivariate information processing procedures which are designed to detect, measure, and_x000D_ quantify disease patterns in complex datasets. By pooling data from several laboratories and making cross-_x000D_ species comparisons, we will leverage existing experimental data to identify common metrics of SCI that can_x000D_ be used for evaluating mechanism of SCI that translate across species. We propose the following Aims: 1)_x000D_ Build a pooled database of existing experimental rodent and primate SCI research data to provide a platform_x000D_ for knowledge discovery and multivariate quantification across diverse outcomes and experimental models. We_x000D_ will start with data from 5 major SCI research centers to provide a framework for later contributions from other_x000D_ research groups. 2) Identify syndrome measures in rodent SCI models, using the same multivariate techniques_x000D_ often used by clinical researchers to define and measure complex disease states. 3) Identify which multivariate_x000D_ outcome patterns in rodent models are most sensitive to the effects of graded injury and which are most_x000D_ sensitive to change over time, with the goal of improving sensitivity and streamlining testing of therapeutic_x000D_ interventions. 4) Identify which multivariate outcome patterns in non-human primates are most sensitive to the_x000D_ effects of SCI and recovery over time, providing important information about the most sensitive outcomes for_x000D_ therapeutic testing in this valuable preclinical model. 5) Make translational multivariate comparisons of rodent_x000D_ and primate SCI data to identify which outcome patterns best translate across experimental models and which_x000D_ are species- and model-specific, setting the stage for future multivariate comparisons to human data. This_x000D_ represents a new direction for the field of experimental SCI and we expect this approach to help define_x000D_ outcome metrics that are comparable across species, facilitating translational SCI research.	Bioinformatics For Translational Spinal Cord Injury Research	_x000D_ PUBLIC HEALTH RELEVANCE STATEMENT_x000D_ The proposed Project focuses on spinal cord injury, a devastating syndrome, affecting approximately 250,000_x000D_ people in the United States, and costing the nation almost 10 billion dollars per year in healthcare and loss-of-_x000D_ productivity. Injured individuals are plagued by loss of mobility; loss of bladder, bowel and sexual function;_x000D_ pathological pain; and a loss of autonomy. These changes profoundly reduce the quality of life for injured_x000D_ individuals and their loved ones.	Injury (total) Accidents/Adverse Effects; Injury - Trauma - (Head and Spine); Neurodegenerative; Neurosciences; Spinal Cord Injury	NIH	Non-SBIR/STTR	206872	112111	https://reporter.nih.gov/project-details/8443843	UNIVERSITY OF CALIFORNIA, SAN FRANCISCO	SAN FRANCISCO	UNITED STATES	CA	NEUROSURGERY	NINDS	National Institute of Neurological Disorders and Stroke	SCHOOLS OF MEDICINE	Neurotechnology Study Section[NT]	Infrastructure	Research Resources				Database/Data Analysis				Infrastructure
5R01NS067092-05	NA	NS067092	327213	8653844	2014	5	R01	FERGUSON, ADAM R	[{'profile_id': 8203706, 'first_name': 'ADAM', 'middle_name': 'R', 'last_name': 'FERGUSON', 'is_contact_pi': True, 'full_name': 'ADAM R FERGUSON', 'title': 'PROFESSOR'}]	[{'first_name': 'LYN', 'middle_name': 'B', 'last_name': 'JAKEMAN', 'full_name': 'LYN B JAKEMAN'}]	CA-11	2010-05-01	2017-04-30	PAR-09-218	RP	R01NS067092	Affect;Analysis of Variance;Animal Model;Behavioral;Bioinformatics;Biological;Bladder;Chemical Engineering;Clinical;Complex;Data;Data Set;Databases;Disease;Epidemiology;Equation;Experimental Models;Future;Genomics;Goals;Healthcare;Human;Individual;Injury;Intestines;Investigational Therapies;Knowledge;Knowledge Discovery;Laboratories;Measures;Meta-Analysis;Metric;Modeling;Multivariate Analysis;Neurosciences;Outcome;Pain;Patients;Pattern;Plague;Pre-Clinical Model;Primates;Principal Component Analysis;Procedures;Quality of life;Recovery;Research;Research Personnel;Rodent;Rodent Model;Seeds;Severities;Sex Functioning;Spinal cord injury;Staging;Syndrome;Techniques;Testing;Therapeutic;Therapeutic Intervention;Therapeutic Uses;Time;Translating;Translational Research;Translations;United States;cost;design;human data;improved;information processing;injured;loved ones;motor control;nonhuman primate;pre-clinical;productivity loss;public health relevance;statistics	_x000D_ PROJECT SUMMARY/ABSTRACT_x000D_ Spinal cord injury (SCI) produces a multifaceted syndrome characterized by loss of mobility, loss of bladder,_x000D_ bowel and sexual function, pathological pain, and a loss of autonomy. The past 20 years have seen significant_x000D_ progress in our ability to emulate many features of human SCI in animal models, yet few experimental_x000D_ therapies have translated from the laboratory to human patients. One major obstacle to translation is the lack_x000D_ of information about which outcome metrics for SCI are comparable across different laboratories, strains, types_x000D_ of injuries, and species. Identification of these important common outcome metrics is a major goal of the_x000D_ proposed project. We hypothesize that experimental SCI produces a bio-behavioral syndrome that is reflected_x000D_ not by only one outcome, but rather consistent patterns across many different outcomes. This view is implicitly_x000D_ assumed by many experimental SCI researchers when they evaluate experimental therapeutics using several_x000D_ outcomes from the same experimental subjects. However these data have not been analyzed using_x000D_ sophisticated multivariate information processing procedures which are designed to detect, measure, and_x000D_ quantify disease patterns in complex datasets. By pooling data from several laboratories and making cross-_x000D_ species comparisons, we will leverage existing experimental data to identify common metrics of SCI that can_x000D_ be used for evaluating mechanism of SCI that translate across species. We propose the following Aims: 1)_x000D_ Build a pooled database of existing experimental rodent and primate SCI research data to provide a platform_x000D_ for knowledge discovery and multivariate quantification across diverse outcomes and experimental models. We_x000D_ will start with data from 5 major SCI research centers to provide a framework for later contributions from other_x000D_ research groups. 2) Identify syndrome measures in rodent SCI models, using the same multivariate techniques_x000D_ often used by clinical researchers to define and measure complex disease states. 3) Identify which multivariate_x000D_ outcome patterns in rodent models are most sensitive to the effects of graded injury and which are most_x000D_ sensitive to change over time, with the goal of improving sensitivity and streamlining testing of therapeutic_x000D_ interventions. 4) Identify which multivariate outcome patterns in non-human primates are most sensitive to the_x000D_ effects of SCI and recovery over time, providing important information about the most sensitive outcomes for_x000D_ therapeutic testing in this valuable preclinical model. 5) Make translational multivariate comparisons of rodent_x000D_ and primate SCI data to identify which outcome patterns best translate across experimental models and which_x000D_ are species- and model-specific, setting the stage for future multivariate comparisons to human data. This_x000D_ represents a new direction for the field of experimental SCI and we expect this approach to help define_x000D_ outcome metrics that are comparable across species, facilitating translational SCI research.	Bioinformatics For Translational Spinal Cord Injury Research	_x000D_ PUBLIC HEALTH RELEVANCE STATEMENT_x000D_ The proposed Project focuses on spinal cord injury, a devastating syndrome, affecting approximately 250,000_x000D_ people in the United States, and costing the nation almost 10 billion dollars per year in healthcare and loss-of-_x000D_ productivity. Injured individuals are plagued by loss of mobility; loss of bladder, bowel and sexual function;_x000D_ pathological pain; and a loss of autonomy. These changes profoundly reduce the quality of life for injured_x000D_ individuals and their loved ones.	Injury (total) Accidents/Adverse Effects; Injury - Trauma - (Head and Spine); Neurodegenerative; Neurosciences; Spinal Cord Injury	NIH	Non-SBIR/STTR	212231	114982	https://reporter.nih.gov/project-details/8653844	UNIVERSITY OF CALIFORNIA, SAN FRANCISCO	SAN FRANCISCO	UNITED STATES	CA	NEUROSURGERY	NINDS	National Institute of Neurological Disorders and Stroke	SCHOOLS OF MEDICINE	Neurotechnology Study Section[NT]	Infrastructure	Research Resources				Database/Data Analysis				Infrastructure
1R21NS067260-01	NA	NS067260	228750	7773250	2009	1	R21	POPOVICH, PHILLIP G	[{'profile_id': 1873652, 'first_name': 'PHILLIP', 'middle_name': 'G', 'last_name': 'POPOVICH', 'is_contact_pi': True, 'full_name': 'PHILLIP G POPOVICH', 'title': 'PROFESSOR'}]	[{'first_name': 'NAOMI', 'middle_name': '', 'last_name': 'KLEITMAN', 'full_name': 'NAOMI KLEITMAN'}]	OH-03	2009-09-01	2011-08-31	PA-06-181	RP	R21NS067260	Affect;Animals;Anti-Bacterial Agents;Antibodies;Antigens;Autonomic Dysfunction;Autonomic Dysreflexia;B-Lymphocytes;Bacterial Antibodies;Blood;Blood Pressure Monitors;Catecholamines;Cause of Death;Cells;Centers for Disease Control and Prevention (U.S.);Chest;Chronic;Clinical;Clinical Data;Complication;Data;Exhibits;Frequencies;Functional disorder;Glucocorticoids;Hemorrhage;Host Defense;Hour;Human;Immune;Immune response;Immune system;Immunity;Incidence;Individual;Infection;Influenza;Leukocytes;Life;Light;Lymphocyte;Lymphocyte Function;Lymphoid Tissue;Measures;Modeling;Monitor;Morbidity - disease rate;Mus;Neurons;Norepinephrine;Paraplegia;Patients;Physiological;Pneumonia;Predisposition;Production;Psychological Stress;Quadriplegia;Recurrence;Research Proposals;Risk;Sensory;Spinal;Spinal Cord;Spinal cord injury;Spinal cord injury patients;Spleen;Stress;Sympathetic Nervous System;Testing;Time;Tissues;Translational Research;Vaccination;Vaccine Design;Vaccines;Viral;apoptosis in lymphocytes;awake;clinically significant;design;experience;high risk;hypothalamic-pituitary-adrenal axis;immune function;improved;killings;microbial;mortality;novel;pathogen;patient population;prophylactic;public health relevance;research study;response;therapeutic target;vaccine effectiveness	_x000D_ DESCRIPTION (provided by applicant): Catecholamine "storms" and spikes in circulating glucocorticoids (GCs) are immune suppressive and are elicited by physical or psychological stress. In tetraplegics and high-level paraplegics, it is common for recurrent bouts of autonomic dysreflexia (AD) to develop weeks or months after spinal cord injury (SCI). AD is a profound physiological stress that elicits marked dysregulated release of norepinephrine (NE) and GCs. This might explain why those with high-level SCI exhibit signs of systemic immune suppression and are at increased risk for infection. The immune suppressive effects of AD also would minimize or block the efficacy of prophylactic vaccines designed to boost host-defense. This application will test the novel hypothesis that AD is a potent and recurrent mechanism of post-SCI immune suppression. Two specific aims are proposed to test this hypothesis. In both aims, mice will receive high (T3) or low level (T9) SCI. In Aim 1, we will compare immune function between T3 SCI mice that experience spontaneous AD and T9 SCI mice that do not develop AD. We will monitor episodes of AD in awake, freely moving animals by telemetric monitoring of blood pressure. The frequency and duration of AD will be determined from BP traces obtained during the previous 24 hours. For those mice that develop at least two bouts of AD in the preceding 24 hours, blood will be collected to measure circulating antibodies and leukocytes. Time matched bleeds from T9 SCI mice will be collected for comparison. Using purified lymphocytes from spleen, we will also complete terminal analyses (42 dpi) of lymphocyte function. In Aim 2, we will intentionally trigger AD in T3 SCI mice then subsequently immunize them with prophylactic vaccines designed to elicit production of anti-viral or anti-bacterial antibodies. Again, comparisons will be made between T3 and T9 mice. This will test whether AD adversely affects the ability of the immune system to respond to pathogens that cause morbidity/mortality after SCI. If successful, we will have identified a mechanism underlying idiopathic SCI-induced immune suppression and subsequent increased susceptibility to infection. Also, we will have identified therapeutic targets for bolstering the efficacy of influenza or pneumonia vaccines. _x000D__x000D_ _x000D__x000D_ PUBLIC HEALTH RELEVANCE: _x000D__x000D_ _x000D__x000D_ This proposal will determine whether autonomic dysreflexia, a serious complication suffered by patients with high level spinal cord injury, suppresses immune function. Data from these studies will be used to develop novel clinical therapies to treat spinal cord injury in humans. _x000D__x000D_ _x000D__x000D_ _x000D__x000D_	Autonomic dysreflexia and SCI immune suppression	_x000D_ This proposal will determine whether autonomic dysreflexia, a serious complication suffered by patients with_x000D_ high level spinal cord injury, suppresses immune function. Data from these studies will be used to develop_x000D_ novel clinical therapies to treat spinal cord injury in humans.	Immunization; Infectious Diseases; Injury (total) Accidents/Adverse Effects; Injury - Trauma - (Head and Spine); Neurodegenerative; Neurosciences; Spinal Cord Injury; Vaccine Related	NIH	Non-SBIR/STTR	150000	78750	https://reporter.nih.gov/project-details/7773250	OHIO STATE UNIVERSITY	COLUMBUS	UNITED STATES	OH	MICROBIOLOGY/IMMUN/VIROLOGY	NINDS	National Institute of Neurological Disorders and Stroke	SCHOOLS OF MEDICINE	Clinical Neuroplasticity and Neurotransmitters Study Section[CNNT]	SCI Secondary Health Conditions	AD/Autonomic Function	Immune System			Other Biologics				Preclinical
5R21NS067260-02	NA	NS067260	188719	7920152	2010	5	R21	POPOVICH, PHILLIP G	[{'profile_id': 1873652, 'first_name': 'PHILLIP', 'middle_name': 'G', 'last_name': 'POPOVICH', 'is_contact_pi': True, 'full_name': 'PHILLIP G POPOVICH', 'title': 'PROFESSOR'}]	[{'first_name': 'NAOMI', 'middle_name': '', 'last_name': 'KLEITMAN', 'full_name': 'NAOMI KLEITMAN'}]	OH-03	2009-09-01	2012-02-29	PA-06-181	RP	R21NS067260	Affect;Animals;Anti-Bacterial Agents;Antibodies;Antigens;Autonomic Dysfunction;Autonomic Dysreflexia;B-Lymphocytes;Bacterial Antibodies;Blood;Blood Pressure Monitors;Catecholamines;Cause of Death;Cells;Centers for Disease Control and Prevention (U.S.);Chest;Chronic;Clinical;Clinical Data;Complication;Data;Exhibits;Frequencies;Functional disorder;Glucocorticoids;Hemorrhage;Host Defense;Hour;Human;Immune;Immune response;Immune system;Immunity;Immunosuppression;Incidence;Individual;Infection;Influenza;Leukocytes;Life;Light;Lymphocyte;Lymphocyte Function;Lymphoid Tissue;Measures;Modeling;Monitor;Morbidity - disease rate;Mus;Neurons;Norepinephrine;Paraplegia;Patients;Physiological;Pneumonia;Predisposition;Production;Psychological Stress;Quadriplegia;Recurrence;Research Proposals;Risk;Sensory;Spinal;Spinal Cord;Spinal cord injury;Spinal cord injury patients;Spleen;Stress;Sympathetic Nervous System;Testing;Time;Tissues;Translational Research;Vaccination;Vaccine Design;Vaccines;Viral;apoptosis in lymphocytes;awake;clinically significant;design;experience;high risk;hypothalamic-pituitary-adrenal axis;immune function;improved;killings;microbial;mortality;novel;pathogen;patient population;prophylactic;public health relevance;research study;response;therapeutic target;vaccine effectiveness	_x000D_ DESCRIPTION (provided by applicant): Catecholamine "storms" and spikes in circulating glucocorticoids (GCs) are immune suppressive and are elicited by physical or psychological stress. In tetraplegics and high-level paraplegics, it is common for recurrent bouts of autonomic dysreflexia (AD) to develop weeks or months after spinal cord injury (SCI). AD is a profound physiological stress that elicits marked dysregulated release of norepinephrine (NE) and GCs. This might explain why those with high-level SCI exhibit signs of systemic immune suppression and are at increased risk for infection. The immune suppressive effects of AD also would minimize or block the efficacy of prophylactic vaccines designed to boost host-defense. This application will test the novel hypothesis that AD is a potent and recurrent mechanism of post-SCI immune suppression. Two specific aims are proposed to test this hypothesis. In both aims, mice will receive high (T3) or low level (T9) SCI. In Aim 1, we will compare immune function between T3 SCI mice that experience spontaneous AD and T9 SCI mice that do not develop AD. We will monitor episodes of AD in awake, freely moving animals by telemetric monitoring of blood pressure. The frequency and duration of AD will be determined from BP traces obtained during the previous 24 hours. For those mice that develop at least two bouts of AD in the preceding 24 hours, blood will be collected to measure circulating antibodies and leukocytes. Time matched bleeds from T9 SCI mice will be collected for comparison. Using purified lymphocytes from spleen, we will also complete terminal analyses (42 dpi) of lymphocyte function. In Aim 2, we will intentionally trigger AD in T3 SCI mice then subsequently immunize them with prophylactic vaccines designed to elicit production of anti-viral or anti-bacterial antibodies. Again, comparisons will be made between T3 and T9 mice. This will test whether AD adversely affects the ability of the immune system to respond to pathogens that cause morbidity/mortality after SCI. If successful, we will have identified a mechanism underlying idiopathic SCI-induced immune suppression and subsequent increased susceptibility to infection. Also, we will have identified therapeutic targets for bolstering the efficacy of influenza or pneumonia vaccines. _x000D__x000D_ _x000D__x000D_ PUBLIC HEALTH RELEVANCE: _x000D__x000D_ _x000D__x000D_ This proposal will determine whether autonomic dysreflexia, a serious complication suffered by patients with high level spinal cord injury, suppresses immune function. Data from these studies will be used to develop novel clinical therapies to treat spinal cord injury in humans. _x000D__x000D_ _x000D__x000D_ _x000D__x000D_	Autonomic dysreflexia and SCI immune suppression	_x000D_ This proposal will determine whether autonomic dysreflexia, a serious complication suffered by patients with_x000D_ high level spinal cord injury, suppresses immune function. Data from these studies will be used to develop_x000D_ novel clinical therapies to treat spinal cord injury in humans.	Immunization; Infectious Diseases; Injury (total) Accidents/Adverse Effects; Injury - Trauma - (Head and Spine); Neurodegenerative; Neurosciences; Spinal Cord Injury; Vaccine Related	NIH	Non-SBIR/STTR	123750	64969	https://reporter.nih.gov/project-details/7920152	OHIO STATE UNIVERSITY	COLUMBUS	UNITED STATES	OH	MICROBIOLOGY/IMMUN/VIROLOGY	NINDS	National Institute of Neurological Disorders and Stroke	SCHOOLS OF MEDICINE	Clinical Neuroplasticity and Neurotransmitters Study Section[CNNT]	SCI Secondary Health Conditions	AD/Autonomic Function	Immune System			Other Biologics				Preclinical
1R01NS067299-01	NA	NS067299	285061	7770024	2010	1	R01	MCLEAN, DAVID	[{'profile_id': 9759404, 'first_name': 'David', 'middle_name': '', 'last_name': 'McLean', 'is_contact_pi': True, 'full_name': 'David McLean', 'title': ''}]	[{'first_name': 'DAOFEN', 'middle_name': '', 'last_name': 'CHEN', 'full_name': 'DAOFEN CHEN'}]	IL-05	2010-03-01	2014-12-31	PA-07-070	RP	R01NS067299	Affect;Age;Anatomy;Automobile Driving;Axon;Behavior;Biological Models;Cells;Code;Complex;Confocal Microscopy;Development;Disease;Dyes;Embryo;Erinaceidae;Fishes;Fluorescent Dyes;Heterogeneity;Image;Individual;Interneurons;Label;Life;Link;Location;Mammals;Measures;Modeling;Monitor;Morphology;Motor;Motor Neurons;Movement;Mus;Nerve;Neurons;Parkinson Disease;Pattern;Periodicity;Physiological;Physiology;Play;Population;Property;Proteins;Rana;Role;Shapes;Speed;Spinal;Spinal Cord;Spinal Injuries;Structure;Swimming;Techniques;Testing;Time;Transgenic Organisms;Vertebrates;Work;Zebrafish;extracellular;in vivo;neural circuit;neuronal circuitry;progenitor;programs;public health relevance;research study;response;smoothened signaling pathway;transcription factor	_x000D_ DESCRIPTION (provided by applicant): Networks of rhythmically active neurons in the spinal cord are responsible for producing locomotor movements. In developing vertebrates, ventral spinal cord can be sub-divided into five zones, four of which are responsible for producing the interneurons that drive rhythmic motoneuron activity (V0-V3). Critically, interneurons that emerge from these zones are labeled by the same transcription factors and have similar morphologies and functions in different vertebrates. This has made it even easier to compare features of circuit organization in simpler model systems, like fishes and frogs, to more complex ones, like chicks and mice. What is unclear, however, is how only four progenitor zones can yield the diverse array of functionally distinct interneurons that are known to exist. Our plan is to explore the contribution of development to the functional elaboration of spinal circuitry, by studying a genetically identified population of spinal interneurons in zebrafish. Our work suggests that interneurons labeled by the transcription factor alx in zebrafish are not functionally identical and contribute to different speeds of movement. However, it is not clear how differences in the morphology, connectivity and the excitability of alx interneurons may be related to their function and whether developmental programs shape these features. The remarkable conservation of developmental mechanisms leads us to think that the patterns we find will be present broadly among vertebrates, including mammals. By doing so, we hope to better explain and treat disorders that affect the speed and coordination of movements, like Parkinson's disease or spinal injury. _x000D__x000D_ _x000D__x000D_ PUBLIC HEALTH RELEVANCE: Networks of neurons in the spinal cord generate movements, but we understand very little about their organization. We will investigate the contribution of development to the functional diversification of spinal networks using zebrafish as a model. _x000D__x000D_ _x000D__x000D_ _x000D__x000D_	Functional development of motor networks	_x000D_ Project narrative_x000D_ Networks of neurons in the spinal cord generate movements, but we understand very little about their_x000D_ organization. We will investigate the contribution of development to the functional diversification of spinal_x000D_ networks using zebrafish as a model.	Injury (total) Accidents/Adverse Effects; Injury - Trauma - (Head and Spine); Neurodegenerative; Neurosciences; Spinal Cord Injury	NIH	Non-SBIR/STTR	218750	66311	https://reporter.nih.gov/project-details/7770024	NORTHWESTERN UNIVERSITY	Chicago	UNITED STATES	IL	BIOLOGY	NINDS	National Institute of Neurological Disorders and Stroke	SCHOOLS OF ARTS AND SCIENCES	Sensorimotor Integration Study Section[SMI]	SCI Adjacent	Intact Spinal Cord				In Vivo Approaches				Basic-Basic
5R01NS067299-02	NA	NS067299	307240	8034345	2011	5	R01	MCLEAN, DAVID	[{'profile_id': 9759404, 'first_name': 'David', 'middle_name': '', 'last_name': 'McLean', 'is_contact_pi': True, 'full_name': 'David McLean', 'title': ''}]	[{'first_name': 'DAOFEN', 'middle_name': '', 'last_name': 'CHEN', 'full_name': 'DAOFEN CHEN'}]	IL-05	2010-03-01	2014-12-31	PA-07-070	RP	R01NS067299	Affect;Age;Anatomy;Automobile Driving;Axon;Behavior;Biological Models;Cells;Code;Complex;Confocal Microscopy;Development;Disease;Dyes;Embryo;Erinaceidae;Fishes;Fluorescent Dyes;Heterogeneity;Image;Individual;Interneurons;Label;Life;Link;Location;Mammals;Measures;Modeling;Monitor;Morphology;Motor;Motor Neurons;Movement;Mus;Nerve;Neurons;Parkinson Disease;Pattern;Periodicity;Physiological;Physiology;Play;Population;Property;Proteins;Rana;Role;Shapes;Speed;Spinal;Spinal Cord;Spinal Injuries;Structure;Swimming;Techniques;Testing;Time;Transgenic Organisms;Vertebrates;Work;Zebrafish;extracellular;in vivo;neural circuit;neuronal circuitry;progenitor;programs;public health relevance;research study;response;smoothened signaling pathway;transcription factor	_x000D_ DESCRIPTION (provided by applicant): Networks of rhythmically active neurons in the spinal cord are responsible for producing locomotor movements. In developing vertebrates, ventral spinal cord can be sub-divided into five zones, four of which are responsible for producing the interneurons that drive rhythmic motoneuron activity (V0-V3). Critically, interneurons that emerge from these zones are labeled by the same transcription factors and have similar morphologies and functions in different vertebrates. This has made it even easier to compare features of circuit organization in simpler model systems, like fishes and frogs, to more complex ones, like chicks and mice. What is unclear, however, is how only four progenitor zones can yield the diverse array of functionally distinct interneurons that are known to exist. Our plan is to explore the contribution of development to the functional elaboration of spinal circuitry, by studying a genetically identified population of spinal interneurons in zebrafish. Our work suggests that interneurons labeled by the transcription factor alx in zebrafish are not functionally identical and contribute to different speeds of movement. However, it is not clear how differences in the morphology, connectivity and the excitability of alx interneurons may be related to their function and whether developmental programs shape these features. The remarkable conservation of developmental mechanisms leads us to think that the patterns we find will be present broadly among vertebrates, including mammals. By doing so, we hope to better explain and treat disorders that affect the speed and coordination of movements, like Parkinson's disease or spinal injury. _x000D__x000D_ _x000D__x000D_ PUBLIC HEALTH RELEVANCE: Networks of neurons in the spinal cord generate movements, but we understand very little about their organization. We will investigate the contribution of development to the functional diversification of spinal networks using zebrafish as a model. _x000D__x000D_ _x000D__x000D_ _x000D__x000D_	Functional development of motor networks	_x000D_ Project narrative_x000D_ Networks of neurons in the spinal cord generate movements, but we understand very little about their_x000D_ organization. We will investigate the contribution of development to the functional diversification of spinal_x000D_ networks using zebrafish as a model.	Injury (total) Accidents/Adverse Effects; Injury - Trauma - (Head and Spine); Neurodegenerative; Neurosciences; Spinal Cord Injury	NIH	Non-SBIR/STTR	214375	92865	https://reporter.nih.gov/project-details/8034345	NORTHWESTERN UNIVERSITY	Chicago	UNITED STATES	IL	BIOLOGY	NINDS	National Institute of Neurological Disorders and Stroke	SCHOOLS OF ARTS AND SCIENCES	Sensorimotor Integration Study Section[SMI]	SCI Adjacent	Intact Spinal Cord				In Vivo Approaches				Basic-Basic
5R01NS067299-03	NA	NS067299	306650	8204704	2012	5	R01	MCLEAN, DAVID	[{'profile_id': 9759404, 'first_name': 'David', 'middle_name': '', 'last_name': 'McLean', 'is_contact_pi': True, 'full_name': 'David McLean', 'title': ''}]	[{'first_name': 'DAOFEN', 'middle_name': '', 'last_name': 'CHEN', 'full_name': 'DAOFEN CHEN'}]	IL-05	2010-03-01	2014-12-31	PA-07-070	RP	R01NS067299	Affect;Age;Anatomy;Automobile Driving;Axon;Behavior;Biological Models;Cells;Code;Complex;Confocal Microscopy;Development;Disease;Dyes;Embryo;Erinaceidae;Fishes;Fluorescent Dyes;Heterogeneity;Image;Individual;Interneurons;Label;Life;Link;Location;Mammals;Measures;Modeling;Monitor;Morphology;Motor;Motor Neurons;Movement;Mus;Nerve;Neurons;Parkinson Disease;Pattern;Periodicity;Physiological;Physiology;Play;Population;Property;Proteins;Rana;Role;Shapes;Speed;Spinal;Spinal Cord;Spinal Injuries;Structure;Swimming;Techniques;Testing;Time;Transgenic Organisms;Vertebrates;Work;Zebrafish;extracellular;in vivo;neural circuit;neuronal circuitry;progenitor;programs;public health relevance;research study;response;smoothened signaling pathway;transcription factor	_x000D_ DESCRIPTION (provided by applicant): Networks of rhythmically active neurons in the spinal cord are responsible for producing locomotor movements. In developing vertebrates, ventral spinal cord can be sub-divided into five zones, four of which are responsible for producing the interneurons that drive rhythmic motoneuron activity (V0-V3). Critically, interneurons that emerge from these zones are labeled by the same transcription factors and have similar morphologies and functions in different vertebrates. This has made it even easier to compare features of circuit organization in simpler model systems, like fishes and frogs, to more complex ones, like chicks and mice. What is unclear, however, is how only four progenitor zones can yield the diverse array of functionally distinct interneurons that are known to exist. Our plan is to explore the contribution of development to the functional elaboration of spinal circuitry, by studying a genetically identified population of spinal interneurons in zebrafish. Our work suggests that interneurons labeled by the transcription factor alx in zebrafish are not functionally identical and contribute to different speeds of movement. However, it is not clear how differences in the morphology, connectivity and the excitability of alx interneurons may be related to their function and whether developmental programs shape these features. The remarkable conservation of developmental mechanisms leads us to think that the patterns we find will be present broadly among vertebrates, including mammals. By doing so, we hope to better explain and treat disorders that affect the speed and coordination of movements, like Parkinson's disease or spinal injury. _x000D_ _x000D_ PUBLIC HEALTH RELEVANCE: Networks of neurons in the spinal cord generate movements, but we understand very little about their organization. We will investigate the contribution of development to the functional diversification of spinal networks using zebrafish as a model. _x000D_ _x000D_ _x000D_	Functional development of motor networks	_x000D_ Project narrative_x000D_ Networks of neurons in the spinal cord generate movements, but we understand very little about their_x000D_ organization. We will investigate the contribution of development to the functional diversification of spinal_x000D_ networks using zebrafish as a model.	Injury (total) Accidents/Adverse Effects; Injury - Trauma - (Head and Spine); Neurodegenerative; Neurosciences; Spinal Cord Injury	NIH	Non-SBIR/STTR	214375	92275	https://reporter.nih.gov/project-details/8204704	NORTHWESTERN UNIVERSITY	Chicago	UNITED STATES	IL	BIOLOGY	NINDS	National Institute of Neurological Disorders and Stroke	SCHOOLS OF ARTS AND SCIENCES	Sensorimotor Integration Study Section[SMI]	SCI Adjacent	Intact Spinal Cord				In Vivo Approaches				Basic-Basic
1R21NS067364-01A1	NA	NS067364	180502	7990178	2010	1	R21	COLELLO, RAYMOND J	[{'profile_id': 2198300, 'first_name': 'RAYMOND', 'middle_name': 'J', 'last_name': 'COLELLO', 'is_contact_pi': True, 'full_name': 'RAYMOND J COLELLO', 'title': 'DR'}]	[{'first_name': 'NAOMI', 'middle_name': '', 'last_name': 'KLEITMAN', 'full_name': 'NAOMI KLEITMAN'}]	VA-04	2010-07-01	2012-06-30	PA-09-164	RP	R21NS067364	3-Dimensional;Address;Adult;Afferent Neurons;Air;American;Animal Model;Animals;Astrocytes;Axon;Axotomy;Behavior;Behavioral;Biocompatible;Biological;Biomedical Engineering;Brain-Derived Neurotrophic Factor;Chondroitin Sulfate Proteoglycan;Cicatrix;Cues;Cyclic AMP;Cyst;Data;Development;Dimensions;Distal;Electron Microscopy;Emotional;Engineering;Enzyme-Linked Immunosorbent Assay;Enzymes;Family;Fiber;Funding;GDNF gene;Growth;Hindlimb;Human;Hypertrophy;Immunohistochemistry;Implant;In Vitro;Injury;Intervention;Kinetics;Lead;Lesion;Life;Liquid substance;Methods;Modeling;Mono-S;Motor;Myelin;Natural regeneration;Necrosis;Neurons;Outcome;Pathologic;Pathological Staging;Patients;Polymers;Population;Process;Proliferating;Property;Proteins;Publications;Publishing;Rattus;Recovery;Recovery of Function;Research;Second Messenger Systems;Sensory;Shapes;Site;Solid;Spinal Cord;Spinal Cord transection injury;Spinal cord injury;Testing;Therapeutic;Therapeutic Agents;Tissues;Tracer;Trauma;United States National Institutes of Health;axon regeneration;axonal guidance;combinatorial;disability;functional improvement;growth inhibitory proteins;in vivo;inhibitor/antagonist;myelin degeneration;neuron loss;neuronal survival;neurotrophic factor;novel;novel strategies;public health relevance;regenerative;research study;response;second messenger;sensory system;spinal cord repair	_x000D_ DESCRIPTION (provided by applicant): One of the many pathologic obstacles of spinal cord repair following percussive trauma is the formation of a fluid-filled cyst across which regenerating axons have to traverse in order to reinnervate their distal targets. To this end, in a previously published study, we examined and demonstrated the potential use of electrospinning to engineer an implantable polarized matrix for axonal guidance. Nevertheless, it is recognized that successful spinal cord injury (SCI) therapies require a multifaceted approach of bridging the lesion site as well as providing trophic support, directional guidance cues, and neutralizing growth- inhibitory compounds so as to maximize the potential for axonal regrowth and functional recovery. In view of that, we propose a novel approach of incorporating into electrospun guidance matrices pharmacologic agents that can promote neuronal survival and neutralize inhibitory proteins associated with the gliotic scar. Specifically, in Aim 1, we plan to use in vitro studies to assess the extent to which these trophic factors, guidance cues, and neutralizing enzymes can be effectively electrospun into matrices to influence neuritic outgrowth. Subsequently, in Aim 2, we plan to surgically implant and test these enhanced matrices in a rat model of complete transection SCI. Histological and behavioral experiments will be employed to determine the extent of axonal regeneration and functional improvement, respectively. Collectively, the results of the proposed studies should lead to the development of a single interventional strategy that facilitates robust axon regeneration following SCI with concomitant improvements in functional recovery. _x000D__x000D_ _x000D__x000D_ PUBLIC HEALTH RELEVANCE: More than 250,000 Americans are currently living with spinal cord injury (SCI), a disability that causes untold physical, emotional, and financial hardship for both the patient and the family. It is recognized that successful SCI therapies require a multifaceted approach of bridging the injury site as well as providing trophic support, directional guidance cues, and neutralizing regeneration- inhibitory compounds so as to maximize the potential for neuronal regrowth and functional recovery. This proposal describes a novel approach of generating implantable electrospun matrices that is incorporated with therapeutic agents with the above properties and subsequently testing these matrices in a rat model of SCI. _x000D__x000D_ _x000D__x000D_ _x000D__x000D_ _x000D__x000D_	Bioengineering bridges to promote axon regeneration following spinal cord injury	_x000D_ More than 250,000 Americans are currently living with spinal cord injury (SCI), a disability that_x000D_ causes untold physical, emotional, and financial hardship for both the patient and the family. It is_x000D_ recognized that successful SCI therapies require a multifaceted approach of bridging the injury_x000D_ site as well as providing trophic support, directional guidance cues, and neutralizing regeneration-_x000D_ inhibitory compounds so as to maximize the potential for neuronal regrowth and functional_x000D_ recovery. This proposal describes a novel approach of generating implantable electrospun_x000D_ matrices that is incorporated with therapeutic agents with the above properties and subsequently_x000D_ testing these matrices in a rat model of SCI.	Bioengineering; Injury (total) Accidents/Adverse Effects; Injury - Trauma - (Head and Spine); Neurodegenerative; Neurosciences; Regenerative Medicine; Spinal Cord Injury	NIH	Non-SBIR/STTR	125000	55502	https://reporter.nih.gov/project-details/7990178	VIRGINIA COMMONWEALTH UNIVERSITY	RICHMOND	UNITED STATES	VA	ANATOMY/CELL BIOLOGY	NINDS	National Institute of Neurological Disorders and Stroke	SCHOOLS OF MEDICINE	Neurotechnology Study Section[NT]	SCI Pathology & Repair	SCI Regeneration/Plasticity/Repair				Biomaterials				Preclinical
5R21NS067364-02	NA	NS067364	213331	8075047	2011	5	R21	COLELLO, RAYMOND J	[{'profile_id': 2198300, 'first_name': 'RAYMOND', 'middle_name': 'J', 'last_name': 'COLELLO', 'is_contact_pi': True, 'full_name': 'RAYMOND J COLELLO', 'title': 'DR'}]	[{'first_name': 'KIP', 'middle_name': 'A', 'last_name': 'LUDWIG', 'full_name': 'KIP A LUDWIG'}]	VA-04	2010-07-01	2013-06-30	PA-09-164	RP	R21NS067364	3-Dimensional;Address;Adult;Afferent Neurons;Air;American;Animal Model;Animals;Astrocytes;Axon;Axotomy;Behavior;Behavioral;Biocompatible;Biological;Biomedical Engineering;Brain-Derived Neurotrophic Factor;Chondroitin Sulfate Proteoglycan;Cicatrix;Cues;Cyclic AMP;Cyst;Data;Development;Dimensions;Distal;Electron Microscopy;Emotional;Engineering;Enzyme-Linked Immunosorbent Assay;Enzymes;Family;Fiber;Funding;GDNF gene;Growth;Hindlimb;Human;Hypertrophy;Immunohistochemistry;Implant;In Vitro;Injury;Intervention;Kinetics;Lead;Lesion;Life;Liquid substance;Methods;Modeling;Mono-S;Motor;Motor Neurons;Myelin;Natural regeneration;Necrosis;Neurons;Outcome;Pathologic;Pathological Staging;Patients;Polymers;Population;Process;Proliferating;Property;Proteins;Publications;Publishing;Rattus;Recovery;Recovery of Function;Research;Second Messenger Systems;Sensory;Shapes;Site;Solid;Spinal Cord;Spinal Cord transection injury;Spinal cord injury;Testing;Therapeutic;Therapeutic Agents;Tissues;Tracer;Trauma;United States National Institutes of Health;axon regeneration;axonal guidance;combinatorial;disability;functional improvement;growth inhibitory proteins;in vivo;inhibitor/antagonist;myelin degeneration;neuron loss;neuronal survival;neurotrophic factor;novel;novel strategies;public health relevance;regenerative;research study;response;second messenger;sensory system;spinal cord repair	_x000D_ DESCRIPTION (provided by applicant): One of the many pathologic obstacles of spinal cord repair following percussive trauma is the formation of a fluid-filled cyst across which regenerating axons have to traverse in order to reinnervate their distal targets. To this end, in a previously published study, we examined and demonstrated the potential use of electrospinning to engineer an implantable polarized matrix for axonal guidance. Nevertheless, it is recognized that successful spinal cord injury (SCI) therapies require a multifaceted approach of bridging the lesion site as well as providing trophic support, directional guidance cues, and neutralizing growth- inhibitory compounds so as to maximize the potential for axonal regrowth and functional recovery. In view of that, we propose a novel approach of incorporating into electrospun guidance matrices pharmacologic agents that can promote neuronal survival and neutralize inhibitory proteins associated with the gliotic scar. Specifically, in Aim 1, we plan to use in vitro studies to assess the extent to which these trophic factors, guidance cues, and neutralizing enzymes can be effectively electrospun into matrices to influence neuritic outgrowth. Subsequently, in Aim 2, we plan to surgically implant and test these enhanced matrices in a rat model of complete transection SCI. Histological and behavioral experiments will be employed to determine the extent of axonal regeneration and functional improvement, respectively. Collectively, the results of the proposed studies should lead to the development of a single interventional strategy that facilitates robust axon regeneration following SCI with concomitant improvements in functional recovery. _x000D__x000D_ _x000D__x000D_ PUBLIC HEALTH RELEVANCE: More than 250,000 Americans are currently living with spinal cord injury (SCI), a disability that causes untold physical, emotional, and financial hardship for both the patient and the family. It is recognized that successful SCI therapies require a multifaceted approach of bridging the injury site as well as providing trophic support, directional guidance cues, and neutralizing regeneration- inhibitory compounds so as to maximize the potential for neuronal regrowth and functional recovery. This proposal describes a novel approach of generating implantable electrospun matrices that is incorporated with therapeutic agents with the above properties and subsequently testing these matrices in a rat model of SCI. _x000D__x000D_ _x000D__x000D_ _x000D__x000D_ _x000D__x000D_	Bioengineering bridges to promote axon regeneration following spinal cord injury	_x000D_ More than 250,000 Americans are currently living with spinal cord injury (SCI), a disability that_x000D_ causes untold physical, emotional, and financial hardship for both the patient and the family. It is_x000D_ recognized that successful SCI therapies require a multifaceted approach of bridging the injury_x000D_ site as well as providing trophic support, directional guidance cues, and neutralizing regeneration-_x000D_ inhibitory compounds so as to maximize the potential for neuronal regrowth and functional_x000D_ recovery. This proposal describes a novel approach of generating implantable electrospun_x000D_ matrices that is incorporated with therapeutic agents with the above properties and subsequently_x000D_ testing these matrices in a rat model of SCI.	Bioengineering; Injury (total) Accidents/Adverse Effects; Injury - Trauma - (Head and Spine); Neurodegenerative; Neurosciences; Regenerative Medicine; Rehabilitation; Spinal Cord Injury	NIH	Non-SBIR/STTR	147000	66331	https://reporter.nih.gov/project-details/8075047	VIRGINIA COMMONWEALTH UNIVERSITY	RICHMOND	UNITED STATES	VA	ANATOMY/CELL BIOLOGY	NINDS	National Institute of Neurological Disorders and Stroke	SCHOOLS OF MEDICINE	Neurotechnology Study Section[NT]	SCI Pathology & Repair	SCI Regeneration/Plasticity/Repair				Biomaterials				Preclinical
1R21NS067502-01	NA	NS067502	286500	7781215	2009	1	R21	PASQUALE, ELENA B	[{'profile_id': 8887883, 'first_name': 'Nicholas', 'middle_name': 'David', 'last_name': 'Cosford', 'is_contact_pi': False, 'full_name': 'Nicholas David Cosford', 'title': 'PROFESSOR'}, {'profile_id': 1857709, 'first_name': 'ELENA', 'middle_name': 'B', 'last_name': 'PASQUALE', 'is_contact_pi': True, 'full_name': 'ELENA B PASQUALE', 'title': 'PROFESSOR'}]	[{'first_name': 'MARK', 'middle_name': 'A', 'last_name': 'SCHEIDELER', 'full_name': 'MARK A SCHEIDELER'}]	CA-50	2009-09-30	2011-08-31	RFA-NS-09-003	RP	R21NS067502	Adult;Amyotrophic Lateral Sclerosis;Axon;Binding;Biochemical;Biological Assay;Brain;Cell Culture Techniques;Cell Surface Receptors;Central Nervous System Diseases;Cicatrix;Communication;Embryonic Nervous System;Eph Family Receptors;EphA2 Receptor;EphA4 Receptor;Ephrin-A2;Ephrin-A3;Ephrins;Epilepsy;Extracellular Domain;Glutamate Transporter;Glutamates;Lead;Ligands;Link;Membrane;Nerve Regeneration;Nervous System Trauma;Nervous system structure;Neuraxis;Neuroglia;Neuronal Plasticity;Neurons;Pathology;Peptides;Pharmaceutical Chemistry;Pharmacologic Substance;Phosphotransferases;Physiological;Play;Protein Tyrosine Kinase;Recovery;Recovery of Function;Replacement Therapy;Research;Role;Spinal cord injury;Structure;Synapses;Testing;Tissues;Work;axon guidance;drug development;extracellular;high throughput screening;improved;injured;insight;nervous system disorder;neural precursor cell;neuronal replacement;public health relevance;receptor;response;small molecule;tool	_x000D_ DESCRIPTION (provided by applicant): The EphA4 receptor tyrosine kinase is highly expressed in the developing and adult nervous system, and is upregulated following nervous system injury. A number of important functions have been ascribed to this receptor in neural cells. In the embryonic nervous system, EphA4 interaction with its membrane-associated ligands - the ephrins - are critical for axon guidance as well as for the formation of tissue boundaries. In the adult central nervous system (CNS), EphA4 regulates the structure and plasticity of neuronal connections (synapses) and plays an important role in the communication between glial cells and neurons. For example, we have recently linked EphA4 and one of its ligands, ephrin-A3, to decreased expression of glial glutamate transporters. This suggests that inhibition of EphA4-ephrin-A3 interaction may be beneficial for the treatment of pathologies involving elevated extracellular glutamate levels, such as epilepsy and amyotrophic lateral sclerosis (ALS). In the injured nervous system, EphA4 inhibits nerve regeneration and functional recovery by promoting glial scar formation and inhibiting sprouting of injured axons. Consistent with this, recent studies suggest that inhibiting EphA4-ephrin interaction could be useful for the treatment of spinal cord injuries. Finally, recent work has implicated ephrin-A3 and another EphA4 ligand, ephrin-A2, in maintaining the quiescence of neural precursor cells in the adult brain. This suggests that antagonists of EphA4, which is a major ephrin-A2 and ephrin-A3 receptor in the brain, may be useful for neuronal cell replacement therapies. Thus, EphA4 represents a promising new target for the treatment of CNS disorders. Few molecules that target EphA4 are available. They include small molecule antagonists that target the kinase domain of EphA4 (but also many other tyrosine kinases), and soluble portions of EphA4 and ephrin extracellular domains, which inhibit ephrin binding to EphA4 (but also other Eph receptors). Several peptides and two isomeric small molecules that we identified antagonize EphA4-ephrin binding and are much more selective EphA4 antagonists. Small molecules have more desirable pharmaceutical profiles than peptides as candidates for drug development. However, the two compounds that we have identified and extensively characterized, while highly selective for EphA4 and the related EphA2 receptor, have low potency. In this application, we propose to optimize small molecule antagonists of EphA4-ephrin binding that we identified by high throughput screening. To develop more potent small molecule antagonists, we propose iterations of medicinal chemistry and rapid analoging to generate compounds for testing in biochemical/cell culture assays, and then validate the optimized probe compounds and characterize their activities in neural cells. The optimized EphA4 antagonists will be useful as research tools to obtain valuable insight into the physiological and pathological functions of EphA4, and may also serve as lead compounds for drug development to treat CNS disorders. _x000D__x000D_ _x000D__x000D_ PUBLIC HEALTH RELEVANCE: EphA4 is a cell surface receptor that plays an important role in the developing and adult nervous system. Evidence suggests that EphA4 inhibits recovery following nervous system injury and may contribute to several nervous system disorders. In this project we propose to improve compounds that we have previously identified and characterized as antagonists of EphA4 function. The optimized antagonists will be useful to further study the physiological and pathological functions of EphA4 and may serve as starting points for drug development to treat disorders of the nervous system. _x000D__x000D_ _x000D__x000D_ _x000D__x000D_	Optimization of EphA4 antagonists for CNS disorders	_x000D_ Project narrative_x000D_ EphA4 is a cell surface receptor that plays an important role in the developing and adult nervous system._x000D_ Evidence suggests that EphA4 inhibits recovery following nervous system injury and may contribute to several_x000D_ nervous system disorders. In this project we propose to improve compounds that we have previously identified_x000D_ and characterized as antagonists of EphA4 function. The optimized antagonists will be useful to further study_x000D_ the physiological and pathological functions of EphA4 and may serve as starting points for drug development_x000D_ to treat disorders of the nervous system.	Biotechnology; Brain Disorders; Injury (total) Accidents/Adverse Effects; Injury - Trauma - (Head and Spine); Neurodegenerative; Neurosciences; Orphan Drug; Regenerative Medicine; Spinal Cord Injury	NIH	Non-SBIR/STTR	150000	136500	https://reporter.nih.gov/project-details/7781215	SANFORD BURNHAM PREBYS MEDICAL DISCOVERY INSTITUTE	LA JOLLA	UNITED STATES	CA	NA	NINDS	National Institute of Neurological Disorders and Stroke	Research Institutes	Special Emphasis Panel[ZRG1 MDCN-C (50)]	SCI Adjacent	In Vitro Mechanisms				Modeling/In Vitro/Ex Vivo				Basic-Basic
5R21NS067502-02	NA	NS067502	236363	7943005	2010	5	R21	PASQUALE, ELENA B	[{'profile_id': 8887883, 'first_name': 'Nicholas', 'middle_name': 'David', 'last_name': 'Cosford', 'is_contact_pi': False, 'full_name': 'Nicholas David Cosford', 'title': 'PROFESSOR'}, {'profile_id': 1857709, 'first_name': 'ELENA', 'middle_name': 'B', 'last_name': 'PASQUALE', 'is_contact_pi': True, 'full_name': 'ELENA B PASQUALE', 'title': 'PROFESSOR'}]	[{'first_name': 'REBECCA', 'middle_name': 'M', 'last_name': 'FARKAS', 'full_name': 'REBECCA M FARKAS'}]	CA-50	2009-09-30	2012-08-31	RFA-NS-09-003	RP	R21NS067502	Adult;Amyotrophic Lateral Sclerosis;Axon;Binding;Biochemical;Biological Assay;Brain;Cell Culture Techniques;Cell Surface Receptors;Central Nervous System Diseases;Cicatrix;Communication;Embryonic Nervous System;Eph Family Receptors;EphA2 Receptor;EphA4 Receptor;Ephrin-A2;Ephrin-A3;Ephrins;Epilepsy;Extracellular Domain;Glutamate Transporter;Glutamates;Lead;Ligands;Link;Membrane;Nerve Regeneration;Nervous System Trauma;Nervous system structure;Neuraxis;Neuroglia;Neuronal Plasticity;Neurons;Pathology;Peptides;Pharmaceutical Chemistry;Pharmacologic Substance;Phosphotransferases;Physiological;Play;Protein Tyrosine Kinase;Recovery;Recovery of Function;Replacement Therapy;Research;Role;Spinal cord injury;Structure;Synapses;Testing;Tissues;Work;axon guidance;drug development;extracellular;high throughput screening;improved;injured;insight;nervous system disorder;neural precursor cell;neuronal replacement;public health relevance;receptor;response;small molecule;tool	_x000D_ DESCRIPTION (provided by applicant): The EphA4 receptor tyrosine kinase is highly expressed in the developing and adult nervous system, and is upregulated following nervous system injury. A number of important functions have been ascribed to this receptor in neural cells. In the embryonic nervous system, EphA4 interaction with its membrane-associated ligands - the ephrins - are critical for axon guidance as well as for the formation of tissue boundaries. In the adult central nervous system (CNS), EphA4 regulates the structure and plasticity of neuronal connections (synapses) and plays an important role in the communication between glial cells and neurons. For example, we have recently linked EphA4 and one of its ligands, ephrin-A3, to decreased expression of glial glutamate transporters. This suggests that inhibition of EphA4-ephrin-A3 interaction may be beneficial for the treatment of pathologies involving elevated extracellular glutamate levels, such as epilepsy and amyotrophic lateral sclerosis (ALS). In the injured nervous system, EphA4 inhibits nerve regeneration and functional recovery by promoting glial scar formation and inhibiting sprouting of injured axons. Consistent with this, recent studies suggest that inhibiting EphA4-ephrin interaction could be useful for the treatment of spinal cord injuries. Finally, recent work has implicated ephrin-A3 and another EphA4 ligand, ephrin-A2, in maintaining the quiescence of neural precursor cells in the adult brain. This suggests that antagonists of EphA4, which is a major ephrin-A2 and ephrin-A3 receptor in the brain, may be useful for neuronal cell replacement therapies. Thus, EphA4 represents a promising new target for the treatment of CNS disorders. Few molecules that target EphA4 are available. They include small molecule antagonists that target the kinase domain of EphA4 (but also many other tyrosine kinases), and soluble portions of EphA4 and ephrin extracellular domains, which inhibit ephrin binding to EphA4 (but also other Eph receptors). Several peptides and two isomeric small molecules that we identified antagonize EphA4-ephrin binding and are much more selective EphA4 antagonists. Small molecules have more desirable pharmaceutical profiles than peptides as candidates for drug development. However, the two compounds that we have identified and extensively characterized, while highly selective for EphA4 and the related EphA2 receptor, have low potency. In this application, we propose to optimize small molecule antagonists of EphA4-ephrin binding that we identified by high throughput screening. To develop more potent small molecule antagonists, we propose iterations of medicinal chemistry and rapid analoging to generate compounds for testing in biochemical/cell culture assays, and then validate the optimized probe compounds and characterize their activities in neural cells. The optimized EphA4 antagonists will be useful as research tools to obtain valuable insight into the physiological and pathological functions of EphA4, and may also serve as lead compounds for drug development to treat CNS disorders. _x000D__x000D_ _x000D__x000D_ PUBLIC HEALTH RELEVANCE: EphA4 is a cell surface receptor that plays an important role in the developing and adult nervous system. Evidence suggests that EphA4 inhibits recovery following nervous system injury and may contribute to several nervous system disorders. In this project we propose to improve compounds that we have previously identified and characterized as antagonists of EphA4 function. The optimized antagonists will be useful to further study the physiological and pathological functions of EphA4 and may serve as starting points for drug development to treat disorders of the nervous system. _x000D__x000D_ _x000D__x000D_ _x000D__x000D_	Optimization of EphA4 antagonists for CNS disorders	_x000D_ Project narrative_x000D_ EphA4 is a cell surface receptor that plays an important role in the developing and adult nervous system._x000D_ Evidence suggests that EphA4 inhibits recovery following nervous system injury and may contribute to several_x000D_ nervous system disorders. In this project we propose to improve compounds that we have previously identified_x000D_ and characterized as antagonists of EphA4 function. The optimized antagonists will be useful to further study_x000D_ the physiological and pathological functions of EphA4 and may serve as starting points for drug development_x000D_ to treat disorders of the nervous system.	Biotechnology; Brain Disorders; Injury (total) Accidents/Adverse Effects; Injury - Trauma - (Head and Spine); Neurodegenerative; Neurosciences; Orphan Drug; Regenerative Medicine; Spinal Cord Injury	NIH	Non-SBIR/STTR	123750	112613	https://reporter.nih.gov/project-details/7943005	SANFORD BURNHAM PREBYS MEDICAL DISCOVERY INSTITUTE	LA JOLLA	UNITED STATES	CA	NA	NINDS	National Institute of Neurological Disorders and Stroke	Research Institutes	Special Emphasis Panel[ZRG1-MDCN-C(50)R]	SCI Adjacent	In Vitro Mechanisms				Modeling/In Vitro/Ex Vivo				Basic-Basic
1F31NS068030-01	NA	NS068030	33188	7808236	2010	1	F31	JARC, ANTHONY MICHAEL	[{'profile_id': 9839562, 'first_name': 'Anthony', 'middle_name': 'Michael', 'last_name': 'Jarc', 'is_contact_pi': True, 'full_name': 'Anthony Michael Jarc', 'title': ''}]	[{'first_name': 'NAOMI', 'middle_name': '', 'last_name': 'KLEITMAN', 'full_name': 'NAOMI KLEITMAN'}]	IL-05	2010-03-01	2013-02-28	PA-07-002	TR	F31NS068030	Affect;Architecture;Arts;Behavior;Biological;Bypass;Clinical;Complex;Effectiveness;Electric Stimulation;Equilibrium;Financial cost;Foundations;Freedom;Goals;Hindlimb;Impairment;Individual;Injury;Joints;Left;Lesion;Limb structure;Measures;Modeling;Motor;Movement;Muscle;Musculoskeletal;Musculoskeletal System;Nerve;Neuraxis;Nonlinear Dynamics;Output;Paralysed;Pathology;Patients;Performance;Peripheral Nerves;Property;Quality of life;Rattus;Relative (related person);Research;Solutions;Specific qualifier value;Spinal cord injury;Spinal cord injury patients;Sterile coverings;System;Techniques;Technology;Testing;Translating;Walking;base;clinical application;clinical efficacy;design;grasp;improved;innovation;kinematics;limb movement;motor control;neuroprosthesis;novel;programs;psychologic;rehabilitation engineering;rehabilitation strategy;research study;restoration;simulation;skills	_x000D_ DESCRIPTION (provided by applicant): Spinal cord injury (SCI) is devastating and leaves patients unable to independently complete even the most routine, daily tasks such as walking, holding objects, or getting dressed. Therefore, it is imperative to restore movement to the paralyzed limbs of SCI patients so that they can reestablish their independence. One promising technique called functional electrical stimulation (FES) bypasses the central lesion to restore movement in a paralyzed limb by artificially stimulating peripheral nerves or muscles to reanimate the limb. Current approaches for FES have improved motor function and enabled patients to control a few, pre-programmed movements, but rely on control strategies that are unable to restore more complicated behaviors. These control strategies fail to effectively control both the highly nonlinear dynamics of the musculoskeletal system and the redundant musculature of the limb. In this research, we will design a novel FES control strategy that overcomes these complexities of motor control by using basic, experimental ideas for how the central nervous system innately orchestrates movements. To achieve this, we will first develop our control strategy that uses muscle synergies to exploit the properties and dynamics of the musculoskeletal system (Aim 1). We will use techniques of system balancing to empirically form a low-dimensional representation of the limb that captures its natural dynamics and uses muscle synergies for control. Then, we will evaluate the potential of our control strategy to be used in FES systems by comparing its performance to a state-of-the-art, model-based FES control strategy (Aim 2). We will implement the two control strategies in a paralyzed rat hindlimb to directly quantify their performances. We expect our control strategy to exceed the performance measures of the model-based FES control strategy. For that reason, we strongly believe our biologically-inspired control strategy will greatly improve the ability to control movement in clinical FES systems. More than 200,000 people suffer from SCI and 10,000 more injuries occur each year. This research has the potential to significantly affect both the psychological and financial costs of SCI at both the individual and societal levels by restoring natural behavior. By demonstrating and evaluating our FES control strategy in a paralyzed limb, we will form a foundation to translate this technology to clinical applications. _x000D__x000D_ _x000D__x000D_ _x000D__x000D_ _x000D__x000D_	Restoration of movement using a biologically-inspired control strategy	NA	Assistive Technology; Bioengineering; Injury (total) Accidents/Adverse Effects; Injury - Trauma - (Head and Spine); Neurodegenerative; Neurosciences; Regenerative Medicine; Rehabilitation; Spinal Cord Injury	NIH	Training, Individual	33188	NA	https://reporter.nih.gov/project-details/7808236	NORTHWESTERN UNIVERSITY	Chicago	UNITED STATES	IL	BIOMEDICAL ENGINEERING	NINDS	National Institute of Neurological Disorders and Stroke	BIOMED ENGR/COL ENGR/ENGR STA	Special Emphasis Panel[ZRG1 F10B-S (20)]	SCI Motor/Sensory Function	Motor - General				Non-Invasive Device				Preclinical
5F31NS068030-02	NA	NS068030	28598	8017409	2011	5	F31	JARC, ANTHONY MICHAEL	[{'profile_id': 9839562, 'first_name': 'Anthony', 'middle_name': 'Michael', 'last_name': 'Jarc', 'is_contact_pi': True, 'full_name': 'Anthony Michael Jarc', 'title': ''}]	[{'first_name': 'KIP', 'middle_name': 'A', 'last_name': 'LUDWIG', 'full_name': 'KIP A LUDWIG'}]	IL-05	2010-03-01	2011-11-30	PA-07-002	TR	F31NS068030	Affect;Architecture;Behavior;Biological;Bypass;Clinical;Complex;Effectiveness;Electric Stimulation;Equilibrium;Financial cost;Foundations;Freedom;Goals;Hindlimb;Impairment;Individual;Injury;Joints;Left;Lesion;Limb structure;Measures;Modeling;Motor;Movement;Muscle;Musculoskeletal;Musculoskeletal System;Nerve;Neuraxis;Nonlinear Dynamics;Output;Paralysed;Pathology;Patients;Performance;Peripheral Nerves;Property;Quality of life;Rattus;Relative (related person);Research;Solutions;Specific qualifier value;Spinal cord injury;Spinal cord injury patients;Sterile coverings;System;Techniques;Technology;Testing;Translating;Walking;base;clinical application;clinical efficacy;design;grasp;improved;innovation;kinematics;limb movement;motor control;neuroprosthesis;novel;programs;psychologic;rehabilitation engineering;rehabilitation strategy;research study;restoration;simulation;skills	_x000D_ DESCRIPTION (provided by applicant): Spinal cord injury (SCI) is devastating and leaves patients unable to independently complete even the most routine, daily tasks such as walking, holding objects, or getting dressed. Therefore, it is imperative to restore movement to the paralyzed limbs of SCI patients so that they can reestablish their independence. One promising technique called functional electrical stimulation (FES) bypasses the central lesion to restore movement in a paralyzed limb by artificially stimulating peripheral nerves or muscles to reanimate the limb. Current approaches for FES have improved motor function and enabled patients to control a few, pre-programmed movements, but rely on control strategies that are unable to restore more complicated behaviors. These control strategies fail to effectively control both the highly nonlinear dynamics of the musculoskeletal system and the redundant musculature of the limb. In this research, we will design a novel FES control strategy that overcomes these complexities of motor control by using basic, experimental ideas for how the central nervous system innately orchestrates movements. To achieve this, we will first develop our control strategy that uses muscle synergies to exploit the properties and dynamics of the musculoskeletal system (Aim 1). We will use techniques of system balancing to empirically form a low-dimensional representation of the limb that captures its natural dynamics and uses muscle synergies for control. Then, we will evaluate the potential of our control strategy to be used in FES systems by comparing its performance to a state-of-the-art, model-based FES control strategy (Aim 2). We will implement the two control strategies in a paralyzed rat hindlimb to directly quantify their performances. We expect our control strategy to exceed the performance measures of the model-based FES control strategy. For that reason, we strongly believe our biologically-inspired control strategy will greatly improve the ability to control movement in clinical FES systems. More than 200,000 people suffer from SCI and 10,000 more injuries occur each year. This research has the potential to significantly affect both the psychological and financial costs of SCI at both the individual and societal levels by restoring natural behavior. By demonstrating and evaluating our FES control strategy in a paralyzed limb, we will form a foundation to translate this technology to clinical applications. _x000D__x000D_ _x000D__x000D_ _x000D__x000D_ _x000D__x000D_	Restoration of movement using a biologically-inspired control strategy	NA	Assistive Technology; Bioengineering; Injury (total) Accidents/Adverse Effects; Injury - Trauma - (Head and Spine); Neurodegenerative; Neurosciences; Regenerative Medicine; Rehabilitation; Spinal Cord Injury	NIH	Training, Individual	28598	NA	https://reporter.nih.gov/project-details/8017409	NORTHWESTERN UNIVERSITY	Chicago	UNITED STATES	IL	BIOMEDICAL ENGINEERING	NINDS	National Institute of Neurological Disorders and Stroke	BIOMED ENGR/COL ENGR/ENGR STA	Special Emphasis Panel[ZRG1-F10B-S(20)L]	SCI Motor/Sensory Function	Motor - General				Non-Invasive Device				Preclinical
1R01NS068128-01	NA	NS068128	441180	7809817	2009	1	R01	HE, ZHIGANG	[{'profile_id': 6719263, 'first_name': 'ZHIGANG', 'middle_name': '', 'last_name': 'HE', 'is_contact_pi': True, 'full_name': 'ZHIGANG HE', 'title': 'PROFESSOR'}]	[{'first_name': 'NAOMI', 'middle_name': '', 'last_name': 'KLEITMAN', 'full_name': 'NAOMI KLEITMAN'}]	MA-07	2009-09-30	2011-08-31	PA-07-070	RP	R01NS068128	Adult;Axon;Brain;Brain region;Corticospinal Tracts;Development;Dorsal;Down-Regulation;Environment;Failure;Fiber;Genetic;Injury;Lateral;Lesion;Motor;Motor Pathways;Movement;Mus;Mutant Strains Mice;Natural regeneration;Neurons;Optic Nerve Injuries;PTEN gene;Pathway interactions;Protein Biosynthesis;Recovery of Function;Retinal Ganglion Cells;Sensory;Sirolimus;Site;Spinal Cord;Spinal cord injury;Therapeutic;Tuberous Sclerosis;axon regeneration;axonal sprouting;extracellular;in vivo;inhibitor/antagonist;injured;insight;juvenile animal;mTOR protein;mature animal;research study;restoration	Spinal cord injury disrupts the connections between the brain and spinal cord, often_x000D_ resulting in the loss of sensory and motor function below the lesion site. The most_x000D_ important reason for such permanent functional deficits is the failure of injured axons to_x000D_ regenerate after injury. In principle, the functional recovery could be achieved by two_x000D_ forms of axonal regrowth: the regeneration of lesioned axons which will reconnect with_x000D_ their original targets and the sprouting of spared axons that form new circuits and_x000D_ compensate for the lost function. Our recent studies reveal the activity of the mammalian_x000D_ target of rapamycin (mTOR) pathway, a major regulator of new protein synthesis, as a_x000D_ critical determinant of axon regrowth in the adult retinal ganglion neurons. This proposed_x000D_ study will focus on examining the possibility of whether manipulating the mTOR activity_x000D_ could promote the regrowth of descending corticospinal axons and restoration of lost_x000D_ functions after spinal cord injury. We expect that these experiments will provide important_x000D_ insights into the therapeutic potential of manipulating mTOR pathway in promoting axon_x000D_ regrowth and functional recovery after spinal cord injury.	Promoting axon regneration and functional recovery after spinal cord injury	These experiments will provide important insights into the therapeutic potential of_x000D_ manipulating mTOR pathway in promoting axon regrowth and functional recovery after_x000D_ spinal cord injury.	Brain Disorders; Eye Disease and Disorders of Vision; Injury (total) Accidents/Adverse Effects; Injury - Trauma - (Head and Spine); Neurodegenerative; Neurosciences; Regenerative Medicine; Spinal Cord Injury; Tuberous Sclerosis	NIH	Non-SBIR/STTR	258000	183180	https://reporter.nih.gov/project-details/7809817	BOSTON CHILDREN'S HOSPITAL	BOSTON	UNITED STATES	MA	NA	NINDS	National Institute of Neurological Disorders and Stroke	Independent Hospitals	Special Emphasis Panel[ZRG1 MDCN-N (03)]	SCI Pathology & Repair	SCI Regeneration/Plasticity/Repair				In Vivo Approaches				Basic-Basic
5R01NS068128-02	NA	NS068128	447200	7939726	2010	5	R01	HE, ZHIGANG	[{'profile_id': 6719263, 'first_name': 'ZHIGANG', 'middle_name': '', 'last_name': 'HE', 'is_contact_pi': True, 'full_name': 'ZHIGANG HE', 'title': 'PROFESSOR'}]	[{'first_name': 'NAOMI', 'middle_name': '', 'last_name': 'KLEITMAN', 'full_name': 'NAOMI KLEITMAN'}]	MA-07	2009-09-30	2011-08-31	PA-07-070	RP	R01NS068128	Adult;Axon;Brain;Brain region;Chemical Agents;Complement;Corticospinal Tracts;Development;Down-Regulation;Environment;Failure;Fiber;Genetic;Hand;Injury;Lesion;Limb structure;Locomotion;Lower Organism;Modeling;Motor;Motor Pathways;Movement;N-Methyl-D-Aspartate Receptors;Natural regeneration;Neurons;Optic Nerve Injuries;PTEN gene;Pathway interactions;Protein Biosynthesis;Recovery of Function;Retinal Ganglion Cells;Role;Sensory;Site;Spinal Cord;Spinal cord injury;Testing;Therapeutic;Tuberous Sclerosis;axon regeneration;axonal sprouting;central nervous system injury;design;extracellular;in vivo;inhibitor/antagonist;injured;insight;juvenile animal;mTOR protein;mature animal;prevent;regenerative;research study;restoration;reticulospinal tract	Spinal cord injury disrupts the connections between the brain and spinal cord, often_x000D_ resulting in the loss of sensory and motor function below the lesion site. The most_x000D_ important reason for such permanent functional deficits is the failure of injured axons to_x000D_ regenerate after injury. In principle, the functional recovery could be achieved by two_x000D_ forms of axonal regrowth: the regeneration of lesioned axons which will reconnect with_x000D_ their original targets and the sprouting of spared axons that form new circuits and_x000D_ compensate for the lost function. Our recent studies reveal the activity of the mammalian_x000D_ target of rapamycin (mTOR) pathway, a major regulator of new protein synthesis, as a_x000D_ critical determinant of axon regrowth in the adult retinal ganglion neurons. This proposed_x000D_ study will focus on examining the possibility of whether manipulating the mTOR activity_x000D_ could promote the regrowth of descending corticospinal axons and restoration of lost_x000D_ functions after spinal cord injury. We expect that these experiments will provide important_x000D_ insights into the therapeutic potential of manipulating mTOR pathway in promoting axon_x000D_ regrowth and functional recovery after spinal cord injury.	Promoting axon regneration and functional recovery after spinal cord injury	_x000D_ Spinal cord injury disrupts the connections between the brain and spinal cord, often_x000D_ resulting in the loss of sensory and motor function below the lesion site. This is largely_x000D_ due to the fact that injured axons cannot regenerate. However, currently there is no_x000D_ treatment to promote axon regeneration. Our recent studies in optic nerve injury models_x000D_ discovered that the mTOR pathway is critical in determining the axonal regenerative_x000D_ ability. This application is designed to explore the involvement of this pathway in axon_x000D_ regeneration and compensatory sprouting after spinal cord injury. In addition to genetic_x000D_ studies, we also propose to test the effects of pharmacological means of modulating_x000D_ mTOR activation on axon regeneration and functional recovery after injury. We expect_x000D_ that these studies will provide important insights into designing therapeutics for spinal_x000D_ cord injury and other types of CNS injury.	Eye Disease and Disorders of Vision; Injury (total) Accidents/Adverse Effects; Injury - Trauma - (Head and Spine); Neurodegenerative; Neurosciences; Regenerative Medicine; Spinal Cord Injury	NIH	Non-SBIR/STTR	260000	187200	https://reporter.nih.gov/project-details/7939726	BOSTON CHILDREN'S HOSPITAL	BOSTON	UNITED STATES	MA	NA	NINDS	National Institute of Neurological Disorders and Stroke	Independent Hospitals	Special Emphasis Panel[ZRG1-MDCN-N(03)M]	SCI Pathology & Repair	SCI Regeneration/Plasticity/Repair				In Vivo Approaches				Basic-Basic
1RC1NS068200-01	NA	NS068200	495183	7814261	2009	1	RC1	KRIEGSTEIN, ARNOLD	[{'profile_id': 1890980, 'first_name': 'ARNOLD', 'middle_name': '', 'last_name': 'KRIEGSTEIN', 'is_contact_pi': True, 'full_name': 'ARNOLD KRIEGSTEIN', 'title': 'PROFESSOR'}, {'profile_id': 1862668, 'first_name': 'LINDA', 'middle_name': 'J.', 'last_name': 'NOBLE', 'is_contact_pi': False, 'full_name': 'LINDA J. NOBLE', 'title': ''}]	[{'first_name': 'NAOMI', 'middle_name': '', 'last_name': 'KLEITMAN', 'full_name': 'NAOMI KLEITMAN'}]	CA-11	2009-09-30	2011-08-31	RFA-OD-09-003	RP	RC1NS068200	Acute;Address;Adult;Adverse effects;Affect;American;Anatomy;Animals;Area;Ataxia;Baclofen;Behavior assessment;Bladder;Bladder Dysfunction;Brain;Brain region;Cell Survival;Cell Transplantation;Cell Transplants;Cells;Centers for Disease Control and Prevention (U.S.);Chronic;Classification;Clinical Trials;Conscious;Contracture;Contusions;Data;Disease;Environment;Functional disorder;Goals;Health;Home environment;Individual;Indwelling Catheter;Injury;Interneurons;Intestines;Kidney;Laboratories;Left;Length;Life;Local Therapy;Lumbar spinal cord structure;Measurable;Measures;Medial;Membrane;Monitor;Motor Neurons;Muscle Contraction;Muscle Spasticity;Myalgia;Neonatal;Neural Inhibition;Neuraxis;Neurogenic Bladder;Neurologic;Neurons;Operative Surgical Procedures;Outcome;Outcomes Research;Pathologic;Pathway interactions;Patients;Performance;Pharmaceutical Preparations;Phenotype;Physiology;Positioning Attribute;Property;Quality of life;Reflux;Reporting;Residual state;Rhizotomy procedure;Rodent;Sensory;Sexual Dysfunction;Site;Smooth Muscle;Spasm;Spastic;Spinal;Spinal Cord;Spinal Injuries;Spinal cord grey matter structure;Spinal cord injury;Spinal cord injury patients;Stem cell transplant;Stem cells;Substance Withdrawal Syndrome;Symptoms;Synapses;Tail;Testing;Translating;Translational Research;Transplantation;Ultrasonography;United States;Urethral sphincter;Urine;Walking;Work;abstracting;base;behavior measurement;blastomere structure;cell injury;cell type;cost;design;disability;expectation;gait examination;gray matter;improved;indexing;injured;nervous system disorder;neural circuit;neural precursor cell;novel;novel strategies;novel therapeutic intervention;pressure;public health relevance;repaired;spinal reflex;transcription factor;urinary	_x000D_ DESCRIPTION (provided by applicant): _x000D__x000D_ Project Summary/Abstract This proposal addresses Broad Challenge Area: 15: Translational Science and Specific Challenge Topic: Demonstration of "proof-of-concept" for a new therapeutic approach in a neurologic disease: 15-NS-104 _x000D__x000D_ _x000D__x000D_ It is estimated that 11,000 Americans suffer spinal cord injury (SCI) every year. According to the Centers for Diseases Control and Prevention, SCI costs the nation an estimated $9.7 billion each year. Most patients survive their injury, leaving as many as 250,000 people in the United States who suffer from chronic spinal cord injury. The majority of people who survive a spinal cord injury will develop symptoms of spasticity, a pathologic exaggeration of normal spinal reflexes that develops in nerve cells below the level of injury. Spasticity is a major health problem for SCI patients. It limits their mobility and independence and can cause pain, muscle contractures, disabling muscle spasms, and bowel and bladder spasticity. Bladder spasticity is a particular problem, since it can cause urine reflux and kidney damage. _x000D__x000D_ _x000D__x000D_ The mechanisms of muscle spasticity after spinal cord injury are not well understood, but recent studies indicate that the loss of particular descending axonal pathways most likely results in the decreased activity of inhibitory interneurons, which causes overreaction of motor neurons. The primary medications used to treat spasticity either enhance neural inhibition or inhibit muscle contraction. All have significant systemic side effects and do not completely eliminate spasticity. Surgical treatments used in medically intractable cases include intrathecal baclofen, which can cause loss of residual walking ability, tolerance, withdrawal syndrome, and infectious and other complications related to indwelling catheters; and posterior rhizotomy which can cause weakness, sensory loss, urinary dysfunction, sexual dysfunction, and spinal instability. An effective local therapy that avoids systemic effects and spares residual function is an unmet need for SCI patients. _x000D__x000D_ _x000D__x000D_ A novel approach to spinal injury treatment would be to transplant inhibitory interneuron progenitor cells in segments below the injury site where they could migrate, integrate, and establish new inhibitory circuits capable of reducing spastic activity. Work in our laboratories has demonstrated that precursors of inhibitory GABAergic interneurons derived from the rodent medial ganglionic eminence (MGE), a brain region specialized to produce large numbers of inhibitory interneurons, can migrate, integrate and modulate neural circuits when grafted into the adult brain. This is a unique and robust property of MGE progenitor cells that has not been demonstrated in any other type of neural precursor cell, and our preliminary data show that MGE cells can also integrate in adult spinal cord grey matter. Our proposal will determine how these cells migrate, integrate, and function when grafted to the spinal cord grey matter (Aim 1). We will determine whether MGE progenitor cells, grafted below the level of a spinal cord injury, can provide inhibitory modulation of spinal circuits (Aim 2). Finally, we will determine if MGE cell grafts can reduce neurogenic bladder dysfunction, a measurable index of spasticity following spinal cord injury (Aim 3). If successful, our studies will lay the groundwork for a potential novel therapy for chronic spinal cord injury. _x000D__x000D_ _x000D__x000D_ PUBLIC HEALTH RELEVANCE: There is an estimated 250,000 individuals who currently live with disability associated with chronic spinal cord injury. This proposal addresses a novel stem cell transplantation strategy to ameliorate bladder dysfunction and involuntary muscle spasms that accompany chronic spinal cord injury. A long-term goal of these studies is to translate this effort to the spinal cord injured patient, with a specific focus on improving bladder function and reducing muscle spasms, both of which can profoundly affect quality of life. _x000D__x000D_ _x000D__x000D_ _x000D__x000D_ _x000D__x000D_	Spinal cord injury: Targeting local inhibition to improve outcome	_x000D_ 2. Project Narrative_x000D_ There is an estimated 250,000 individuals who currently live with disability associated with_x000D_ chronic spinal cord injury. This proposal addresses a novel stem cell transplantation strategy to_x000D_ ameliorate bladder dysfunction and involuntary muscle spasms that accompany chronic spinal_x000D_ cord injury. A long-term goal of these studies is to translate this effort to the spinal cord injured_x000D_ patient, with a specific focus on improving bladder function and reducing muscle spasms, both_x000D_ of which can profoundly affect quality of life.	Injury (total) Accidents/Adverse Effects; Injury - Trauma - (Head and Spine); Neurodegenerative; Neurosciences; Regenerative Medicine; Spinal Cord Injury; Stem Cell Research; Stem Cell Research - Nonembryonic - Non-Human; Transplantation	NIH	Non-SBIR/STTR	338954	156229	https://reporter.nih.gov/project-details/7814261	UNIVERSITY OF CALIFORNIA, SAN FRANCISCO	SAN FRANCISCO	UNITED STATES	CA	NEUROLOGY	NINDS	National Institute of Neurological Disorders and Stroke	SCHOOLS OF MEDICINE	Special Emphasis Panel[ZRG1 BDCN-T (58)]	SCI Motor/Sensory Function	Trunk/Reflex/Spasticity				Cell/Tissue Therapies				Unable to Classify
5RC1NS068200-02	NA	NS068200	456319	7937825	2010	5	RC1	KRIEGSTEIN, ARNOLD	[{'profile_id': 1890980, 'first_name': 'ARNOLD', 'middle_name': '', 'last_name': 'KRIEGSTEIN', 'is_contact_pi': True, 'full_name': 'ARNOLD KRIEGSTEIN', 'title': 'PROFESSOR'}, {'profile_id': 1862668, 'first_name': 'LINDA', 'middle_name': 'J.', 'last_name': 'NOBLE', 'is_contact_pi': False, 'full_name': 'LINDA J. NOBLE', 'title': ''}]	[{'first_name': 'NAOMI', 'middle_name': '', 'last_name': 'KLEITMAN', 'full_name': 'NAOMI KLEITMAN'}]	CA-11	2009-09-30	2012-08-31	RFA-OD-09-003	RP	RC1NS068200	Acute;Address;Adult;Adverse effects;Affect;American;Anatomy;Animals;Area;Ataxia;Baclofen;Behavior assessment;Bladder;Bladder Dysfunction;Brain;Brain region;Cell Survival;Cell Transplantation;Cell Transplants;Cells;Centers for Disease Control and Prevention (U.S.);Chronic;Classification;Clinical Trials;Conscious;Contracture;Contusions;Data;Disease;Environment;Functional disorder;Goals;Health;Home environment;Individual;Indwelling Catheter;Injury;Interneurons;Intestines;Kidney;Laboratories;Left;Length;Life;Local Therapy;Lumbar spinal cord structure;Measurable;Measures;Medial;Membrane;Monitor;Motor Neurons;Muscle Contraction;Muscle Spasticity;Myalgia;Neonatal;Neural Inhibition;Neuraxis;Neurogenic Bladder;Neurologic;Neurons;Operative Surgical Procedures;Outcome;Outcomes Research;Pathologic;Pathway interactions;Patients;Performance;Pharmaceutical Preparations;Phenotype;Physiology;Positioning Attribute;Property;Quality of life;Reflux;Reporting;Residual state;Rhizotomy procedure;Rodent;Sensory;Sexual Dysfunction;Site;Smooth Muscle;Spasm;Spastic;Spinal;Spinal Cord;Spinal Injuries;Spinal cord grey matter structure;Spinal cord injury;Spinal cord injury patients;Stem cell transplant;Stem cells;Substance Withdrawal Syndrome;Symptoms;Synapses;Tail;Testing;Translating;Translational Research;Transplantation;Ultrasonography;United States;Urethral sphincter;Urine;Walking;Work;abstracting;base;behavior measurement;blastomere structure;cell injury;cell type;cost;design;disability;expectation;gait examination;gray matter;improved;indexing;injured;nervous system disorder;neural circuit;neural precursor cell;novel;novel strategies;novel therapeutic intervention;pressure;public health relevance;repaired;spinal reflex;transcription factor;urinary	_x000D_ DESCRIPTION (provided by applicant): _x000D__x000D_ Project Summary/Abstract This proposal addresses Broad Challenge Area: 15: Translational Science and Specific Challenge Topic: Demonstration of "proof-of-concept" for a new therapeutic approach in a neurologic disease: 15-NS-104 _x000D__x000D_ _x000D__x000D_ It is estimated that 11,000 Americans suffer spinal cord injury (SCI) every year. According to the Centers for Diseases Control and Prevention, SCI costs the nation an estimated $9.7 billion each year. Most patients survive their injury, leaving as many as 250,000 people in the United States who suffer from chronic spinal cord injury. The majority of people who survive a spinal cord injury will develop symptoms of spasticity, a pathologic exaggeration of normal spinal reflexes that develops in nerve cells below the level of injury. Spasticity is a major health problem for SCI patients. It limits their mobility and independence and can cause pain, muscle contractures, disabling muscle spasms, and bowel and bladder spasticity. Bladder spasticity is a particular problem, since it can cause urine reflux and kidney damage. _x000D__x000D_ _x000D__x000D_ The mechanisms of muscle spasticity after spinal cord injury are not well understood, but recent studies indicate that the loss of particular descending axonal pathways most likely results in the decreased activity of inhibitory interneurons, which causes overreaction of motor neurons. The primary medications used to treat spasticity either enhance neural inhibition or inhibit muscle contraction. All have significant systemic side effects and do not completely eliminate spasticity. Surgical treatments used in medically intractable cases include intrathecal baclofen, which can cause loss of residual walking ability, tolerance, withdrawal syndrome, and infectious and other complications related to indwelling catheters; and posterior rhizotomy which can cause weakness, sensory loss, urinary dysfunction, sexual dysfunction, and spinal instability. An effective local therapy that avoids systemic effects and spares residual function is an unmet need for SCI patients. _x000D__x000D_ _x000D__x000D_ A novel approach to spinal injury treatment would be to transplant inhibitory interneuron progenitor cells in segments below the injury site where they could migrate, integrate, and establish new inhibitory circuits capable of reducing spastic activity. Work in our laboratories has demonstrated that precursors of inhibitory GABAergic interneurons derived from the rodent medial ganglionic eminence (MGE), a brain region specialized to produce large numbers of inhibitory interneurons, can migrate, integrate and modulate neural circuits when grafted into the adult brain. This is a unique and robust property of MGE progenitor cells that has not been demonstrated in any other type of neural precursor cell, and our preliminary data show that MGE cells can also integrate in adult spinal cord grey matter. Our proposal will determine how these cells migrate, integrate, and function when grafted to the spinal cord grey matter (Aim 1). We will determine whether MGE progenitor cells, grafted below the level of a spinal cord injury, can provide inhibitory modulation of spinal circuits (Aim 2). Finally, we will determine if MGE cell grafts can reduce neurogenic bladder dysfunction, a measurable index of spasticity following spinal cord injury (Aim 3). If successful, our studies will lay the groundwork for a potential novel therapy for chronic spinal cord injury. _x000D__x000D_ _x000D__x000D_ PUBLIC HEALTH RELEVANCE: There is an estimated 250,000 individuals who currently live with disability associated with chronic spinal cord injury. This proposal addresses a novel stem cell transplantation strategy to ameliorate bladder dysfunction and involuntary muscle spasms that accompany chronic spinal cord injury. A long-term goal of these studies is to translate this effort to the spinal cord injured patient, with a specific focus on improving bladder function and reducing muscle spasms, both of which can profoundly affect quality of life. _x000D__x000D_ _x000D__x000D_ _x000D__x000D_ _x000D__x000D_	Spinal cord injury: Targeting local inhibition to improve outcome	_x000D_ 2. Project Narrative_x000D_ There is an estimated 250,000 individuals who currently live with disability associated with_x000D_ chronic spinal cord injury. This proposal addresses a novel stem cell transplantation strategy to_x000D_ ameliorate bladder dysfunction and involuntary muscle spasms that accompany chronic spinal_x000D_ cord injury. A long-term goal of these studies is to translate this effort to the spinal cord injured_x000D_ patient, with a specific focus on improving bladder function and reducing muscle spasms, both_x000D_ of which can profoundly affect quality of life.	Injury (total) Accidents/Adverse Effects; Injury - Trauma - (Head and Spine); Neurodegenerative; Neurosciences; Regenerative Medicine; Spinal Cord Injury; Stem Cell Research; Stem Cell Research - Nonembryonic - Non-Human; Transplantation	NIH	Non-SBIR/STTR	295352	160967	https://reporter.nih.gov/project-details/7937825	UNIVERSITY OF CALIFORNIA, SAN FRANCISCO	SAN FRANCISCO	UNITED STATES	CA	NEUROLOGY	NINDS	National Institute of Neurological Disorders and Stroke	SCHOOLS OF MEDICINE	Special Emphasis Panel[ZRG1-BDCN-T(58)R]	SCI Motor/Sensory Function	Trunk/Reflex/Spasticity				Cell/Tissue Therapies				Unable to Classify
1RC1NS068576-01	NA	NS068576	429281	7829433	2009	1	RC1	DIMARCO, ANTHONY F.	[{'profile_id': 1898088, 'first_name': 'Anthony', 'middle_name': 'F.', 'last_name': 'DiMarco', 'is_contact_pi': True, 'full_name': 'Anthony F. DiMarco', 'title': ''}]	[{'first_name': 'NAOMI', 'middle_name': '', 'last_name': 'KLEITMAN', 'full_name': 'NAOMI KLEITMAN'}]	OH-11	2009-09-30	2011-08-31	RFA-OD-09-003	RP	RC1NS068576	Abate;Accounting;Address;Amendment;Animals;Area;Autonomic Dysfunction;Benchmarking;Bladder;CD2 gene;Caregivers;Cause of Death;Cessation of life;Charge;Chest;Clinical Research;Clinical Trials;Coughing;Data;Development;Devices;Dorsal;Electric Stimulation;Electrodes;Evaluation;Excision;Extravasation;Generations;Gold;Health Care Costs;Hemorrhage;Hospitalization;Hour;Human;Human Resources;Incidence;Individual;Infection;Injury;Intestines;Laboratories;Left;Leg;Length of Stay;Lumbar spinal cord structure;Lung diseases;Manuals;Methods;Monitor;Morbidity - disease rate;Motor Neurons;Muscle;Nature;Needles;Neurostimulation procedures of spinal cord tissue;Operating Rooms;Operative Surgical Procedures;Outpatients;Output;Paralysed;Participant;Patients;Performance;Peripheral;Persons;Physicians;Pilot Projects;Pneumonia;Population Study;Positioning Attribute;Procedures;Quadriplegia;Quality of life;Recovery;Recurrence;Respiratory Tract Infections;Risk;Site;Spinal;Spinal Cord;Spinal cord injury;Stimulus;Suction;Surface;Surgical incisions;System;Techniques;Technology;Testing;Time;Training;base;comparative efficacy;cost;density;design;disability;epidural space;implantation;improved;minimally invasive;mortality;neuromuscular;patient population;pressure;public health relevance;respiratory;restoration	_x000D_ DESCRIPTION (provided by applicant): This application addresses broad Challenge Area (06) Enabling Technologies and Specific Challenge Topic, 06-NS-104: Developing and validating assistive neuro-technologies. Respiratory complications account for significant morbidity and mortality in patients with spinal cord injury due to their inability to cough and clear secretions. These individuals lack an effective cough mechanism due to the fact that their injury often results in paralysis of virtually all of their expiratory muscles. Consequently these patients are dependent upon caregiver assistance for the application of manual suctioning, assisted coughing maneuvers or other methods of airway management. These methods are cumbersome, generally uncomfortable, require trained personnel and often restrict patient mobility. Since the spinal cord below the level of injury is intact in most patients, the motoneurons of the spinal cord and peripheral neuromuscular apparatus remain functional. Therefore, the expiratory muscles should be amenable to functional electrical stimulation techniques to restore an effective cough mechanism. In a single site, pilot study in tetraplegic subjects, we have recently shown that the expiratory muscles can be electrically activated by spinal cord stimulation, a method which involves the surgical placement of disc electrodes through laminotomy incisions. Electrodes are positioned in the dorsal epidural space at the lower thoracic and upper lumbar spinal levels. The results of this study indicate that this method is successful in achieving an effective means of expiratory muscle activation, as demonstrated by the generation of large airway pressures and peak airflow rates. Importantly, this technique facilitates secretion removal, reduces the need for caregiver support, reduces the incidence of respiratory tract infections and improves life quality. This technique therefore has the potential to reduce health care costs and improve survival in spinal cord injured subjects. While successful, many individuals with spinal cord injury are reluctant to pursue this technique due to the invasive procedure required for electrode placement. It is our hypothesis however that comparable activation of the expiratory muscles can be achieved with wire electrodes which can be inserted percutaneously through a needle, eliminating the need for the invasive laminotomy procedure and can be performed on an out-patient basis. This latter procedure would increase patient and physician acceptance of this technique, shorten recovery times and significantly reduce costs. The purpose of this undertaking therefore is to directly compare the efficacy of wire electrodes vs the previously employed disc electrodes. In 6 patients undergoing permanent implantation of disc electrodes to restore cough, we plan to directly compare the degree of expiratory muscle activation achieved with temporary placement of several different wire electrode systems with the disc electrodes. The degree of expiratory muscle activation will be compared by monitoring the changes in airway pressure and peak airflow rate generation achieved during electrical stimulation with different electrode systems in the Operating Room. The results of this trial will provide a) critically important data concerning the size and stimulus configuration of wire electrodes resulting in optimal expiratory muscle activation, b) the framework for additional human studies utilizing minimally invasive techniques to restore cough and c) necessary data for a possible amendment of our Investigational Device Exemption (IDE) to restore cough via spinal cord stimulation, with regard to use of wire electrodes. _x000D__x000D_ _x000D__x000D_ PUBLIC HEALTH RELEVANCE: Due to their inability to cough, respiratory complications such as pneumonia are a major cause of disability and death in subjects with spinal cord injury. The purpose of the proposed study is to evaluate a minimally invasive method of electrical activation of the expiratory muscles to restore cough utilizing spinal cord wire electrodes which can be inserted percutaneously. This technique would likely have wide patient and physician acceptance, significantly reduce the need for caregiver support, facilitate management of respiratory secretions, reduce the incidence of respiratory tract infections, reduce costs and improve life quality in this patient population. _x000D__x000D_ _x000D__x000D_ _x000D__x000D_ _x000D__x000D_	Evaluation of Wire Electrodes to Activate the Expiratory Muscles to Restore Cough	_x000D_ Project Narrative_x000D_ Due to their inability to cough, respiratory complications such as pneumonia are a major cause of disability and_x000D_ death in subjects with spinal cord injury. The purpose of the proposed study is to evaluate a minimally invasive_x000D_ method of electrical activation of the expiratory muscles to restore cough utilizing spinal cord wire electrodes_x000D_ which can be inserted percutaneously. This technique would likely have wide patient and physician_x000D_ acceptance, significantly reduce the need for caregiver support, facilitate management of respiratory_x000D_ secretions, reduce the incidence of respiratory tract infections, reduce costs and improve life quality in this_x000D_ patient population.	Clinical Research; Injury (total) Accidents/Adverse Effects; Injury - Trauma - (Head and Spine); Lung; Neurodegenerative; Neurosciences; Rehabilitation; Spinal Cord Injury	NIH	Non-SBIR/STTR	305028	124253	https://reporter.nih.gov/project-details/7829433	CASE WESTERN RESERVE UNIVERSITY	CLEVELAND	UNITED STATES	OH	PHYSIOLOGY	NINDS	National Institute of Neurological Disorders and Stroke	SCHOOLS OF MEDICINE	Special Emphasis Panel[ZRG1 CVRS-B (58)]	SCI Motor/Sensory Function	Breathing/Respiration/Cough				Invasive Device				Clinical (Phase 0 or EFS)
5RC1NS068576-02	NA	NS068576	404812	7937839	2010	5	RC1	DIMARCO, ANTHONY F.	[{'profile_id': 1898088, 'first_name': 'Anthony', 'middle_name': 'F.', 'last_name': 'DiMarco', 'is_contact_pi': True, 'full_name': 'Anthony F. DiMarco', 'title': ''}]	[{'first_name': 'KIP', 'middle_name': 'A', 'last_name': 'LUDWIG', 'full_name': 'KIP A LUDWIG'}]	OH-11	2009-09-30	2012-08-31	RFA-OD-09-003	RP	RC1NS068576	Abate;Accounting;Address;Amendment;Animals;Area;Autonomic Dysfunction;Benchmarking;Bladder;CD2 gene;Caregivers;Cause of Death;Cessation of life;Charge;Chest;Clinical Research;Clinical Trials;Coughing;Data;Development;Devices;Dorsal;Electric Stimulation;Electrodes;Evaluation;Excision;Extravasation;Generations;Gold;Health Care Costs;Hemorrhage;Hospitalization;Hour;Human;Human Resources;Incidence;Individual;Infection;Injury;Intestines;Laboratories;Left;Leg;Length of Stay;Lumbar spinal cord structure;Lung diseases;Manuals;Methods;Monitor;Morbidity - disease rate;Motor Neurons;Muscle;Nature;Needles;Neurostimulation procedures of spinal cord tissue;Operating Rooms;Operative Surgical Procedures;Outpatients;Output;Paralysed;Participant;Patients;Performance;Peripheral;Persons;Physicians;Pilot Projects;Pneumonia;Population Study;Positioning Attribute;Procedures;Quadriplegia;Quality of life;Recovery;Recurrence;Respiratory Tract Infections;Risk;Site;Spinal;Spinal Cord;Spinal cord injury;Stimulus;Suction;Surface;Surgical incisions;System;Techniques;Technology;Testing;Time;Training;base;comparative efficacy;cost;density;design;disability;epidural space;implantation;improved;minimally invasive;mortality;neuromuscular;patient population;pressure;public health relevance;respiratory;restoration	_x000D_ DESCRIPTION (provided by applicant): This application addresses broad Challenge Area (06) Enabling Technologies and Specific Challenge Topic, 06-NS-104: Developing and validating assistive neuro-technologies. Respiratory complications account for significant morbidity and mortality in patients with spinal cord injury due to their inability to cough and clear secretions. These individuals lack an effective cough mechanism due to the fact that their injury often results in paralysis of virtually all of their expiratory muscles. Consequently these patients are dependent upon caregiver assistance for the application of manual suctioning, assisted coughing maneuvers or other methods of airway management. These methods are cumbersome, generally uncomfortable, require trained personnel and often restrict patient mobility. Since the spinal cord below the level of injury is intact in most patients, the motoneurons of the spinal cord and peripheral neuromuscular apparatus remain functional. Therefore, the expiratory muscles should be amenable to functional electrical stimulation techniques to restore an effective cough mechanism. In a single site, pilot study in tetraplegic subjects, we have recently shown that the expiratory muscles can be electrically activated by spinal cord stimulation, a method which involves the surgical placement of disc electrodes through laminotomy incisions. Electrodes are positioned in the dorsal epidural space at the lower thoracic and upper lumbar spinal levels. The results of this study indicate that this method is successful in achieving an effective means of expiratory muscle activation, as demonstrated by the generation of large airway pressures and peak airflow rates. Importantly, this technique facilitates secretion removal, reduces the need for caregiver support, reduces the incidence of respiratory tract infections and improves life quality. This technique therefore has the potential to reduce health care costs and improve survival in spinal cord injured subjects. While successful, many individuals with spinal cord injury are reluctant to pursue this technique due to the invasive procedure required for electrode placement. It is our hypothesis however that comparable activation of the expiratory muscles can be achieved with wire electrodes which can be inserted percutaneously through a needle, eliminating the need for the invasive laminotomy procedure and can be performed on an out-patient basis. This latter procedure would increase patient and physician acceptance of this technique, shorten recovery times and significantly reduce costs. The purpose of this undertaking therefore is to directly compare the efficacy of wire electrodes vs the previously employed disc electrodes. In 6 patients undergoing permanent implantation of disc electrodes to restore cough, we plan to directly compare the degree of expiratory muscle activation achieved with temporary placement of several different wire electrode systems with the disc electrodes. The degree of expiratory muscle activation will be compared by monitoring the changes in airway pressure and peak airflow rate generation achieved during electrical stimulation with different electrode systems in the Operating Room. The results of this trial will provide a) critically important data concerning the size and stimulus configuration of wire electrodes resulting in optimal expiratory muscle activation, b) the framework for additional human studies utilizing minimally invasive techniques to restore cough and c) necessary data for a possible amendment of our Investigational Device Exemption (IDE) to restore cough via spinal cord stimulation, with regard to use of wire electrodes. _x000D__x000D_ _x000D__x000D_ PUBLIC HEALTH RELEVANCE: Due to their inability to cough, respiratory complications such as pneumonia are a major cause of disability and death in subjects with spinal cord injury. The purpose of the proposed study is to evaluate a minimally invasive method of electrical activation of the expiratory muscles to restore cough utilizing spinal cord wire electrodes which can be inserted percutaneously. This technique would likely have wide patient and physician acceptance, significantly reduce the need for caregiver support, facilitate management of respiratory secretions, reduce the incidence of respiratory tract infections, reduce costs and improve life quality in this patient population. _x000D__x000D_ _x000D__x000D_ _x000D__x000D_ _x000D__x000D_	Evaluation of Wire Electrodes to Activate the Expiratory Muscles to Restore Cough	_x000D_ Project Narrative_x000D_ Due to their inability to cough, respiratory complications such as pneumonia are a major cause of disability and_x000D_ death in subjects with spinal cord injury. The purpose of the proposed study is to evaluate a minimally invasive_x000D_ method of electrical activation of the expiratory muscles to restore cough utilizing spinal cord wire electrodes_x000D_ which can be inserted percutaneously. This technique would likely have wide patient and physician_x000D_ acceptance, significantly reduce the need for caregiver support, facilitate management of respiratory_x000D_ secretions, reduce the incidence of respiratory tract infections, reduce costs and improve life quality in this_x000D_ patient population.	Clinical Research; Injury (total) Accidents/Adverse Effects; Injury - Trauma - (Head and Spine); Lung; Neurodegenerative; Neurosciences; Rehabilitation; Spinal Cord Injury	NIH	Non-SBIR/STTR	281064	123748	https://reporter.nih.gov/project-details/7937839	CASE WESTERN RESERVE UNIVERSITY	CLEVELAND	UNITED STATES	OH	PHYSIOLOGY	NINDS	National Institute of Neurological Disorders and Stroke	SCHOOLS OF MEDICINE	Special Emphasis Panel[ZRG1-CVRS-B(58)R]	SCI Motor/Sensory Function	Breathing/Respiration/Cough				Invasive Device				Clinical (Phase 0 or EFS)
1U01NS069517-01	NA	NS069517	1497544	7868615	2010	1	U01	PECKHAM, PAUL HUNTER	[{'profile_id': 2411876, 'first_name': 'Paul', 'middle_name': 'Hunter', 'last_name': 'Peckham', 'is_contact_pi': True, 'full_name': 'Paul Hunter Peckham', 'title': 'DONNELL PROFESSOR'}]	[{'first_name': 'NAOMI', 'middle_name': '', 'last_name': 'KLEITMAN', 'full_name': 'NAOMI KLEITMAN'}]	OH-11	2010-06-01	2015-05-31	PA-09-063	RP	U01NS069517	Address;Advanced Development;Beds;Bilateral;Bladder;Bladder Control;Cervical;Cervical spinal cord injury;Clinical;Clinical Research;Coughing;Coupled;Development;Disabled Persons;Feasibility Studies;Foundations;Goals;Hand;Hand functions;Health;Human;Implant;Individual;Injury;Intestines;Leg;Motor;Movement;Musculoskeletal Equilibrium;Operative Surgical Procedures;Outcome;Outcome Assessment;Paralysed;Posture;Principal Investigator;Quadriplegia;Quality of life;Research;Spinal cord injury;System;Techniques;Technology;Testing;functional outcomes;gain of function;grasp;human subject;implantation;in vivo;multiple disability;neuroprosthesis;preclinical study;public health relevance;respiratory;restoration	_x000D_ DESCRIPTION (provided by applicant): Traumatic cervical-level spinal cord injury can result in permanent and extensive paralysis below the level of injury, causing the loss of multiple body functions, including hand, trunk and leg movement, bladder and bowel control, and respiratory capacity. The goal of this project is to restore these multiple functions to these individuals through a comprehensive neuroprosthetic approach that addresses the overall needs of the individual. This approach involves all aspects of the implementation, including the implanted technology, the surgical installation, and the outcomes assessment through a coordinated team approach in order to maximize the functional independence gained by the individual. With this system, we intend to provide individuals who have a mid-cervical level spinal cord injury with control over grasp, reach, cough, turning in bed, seated posture, and bladder function. This ambitious and exciting goal is made possible by the culmination of our research and clinical deployment of neuroprosthetic systems for spinal cord injured subjects over the past 30 years and our development of an advanced neuroprosthesis. We anticipate that this system will not only provide increased independence in each of the targeted body functions, but will provide an overall benefit to demonstrate significant improvements in quality of life and health outcomes. In clinical feasibility studies with spinal cord injured subjects, our clinical research teams have demonstrated the control of bilateral hand function, rolling and postural control, cough, bladder control and bowel control using chronically implanted neuroprostheses. Outcomes from each clinical study demonstrate that each system provides increased functional independence to the individual. However, to this point, it has not been possible to address each individual's holistic needs and tailor an overall approach that maximizes the function gained. Through the development of a Networked Neuroprosthetic System (NNPS), we now have the technological foundation for a multi-functional system. The strategy employed in this U01 project is to finalize the key components of our proposed holistic neuroprosthetic approach. Thus, each component of the approach, including the technology, regulatory approvals, surgical installation, outcome assessment and overall implementation, will be brought to completion during this project, culminating in the implementation of the multi-function NNPS in spinal cord injured subjects. The ultimate outcome of this project is that we will demonstrate the feasibility of addressing multiple disabilities in severely disabled individuals using an advanced neuroprosthetic system coupled with a streamlined and cohesive implementation strategy. _x000D__x000D_ _x000D__x000D_ PUBLIC HEALTH RELEVANCE _x000D__x000D_ The impact on the health of disabled individuals of our proposed multi-function neuroprosthesis is signficant. Individuals with cervical-level spinal cord injury should be able to regain the use of the hands for grasp and reaching, regain seating stability, regain the ability to roll over in bed, regain the ability to generate a productive cough, regain bladder function and regain bowel function. _x000D__x000D_ _x000D__x000D_ _x000D__x000D_ _x000D__x000D_	Multi-functional Neuroprosthetic Systems for Restoration of Motor Function	NA	Bioengineering; Clinical Research; Injury (total) Accidents/Adverse Effects; Injury - Trauma - (Head and Spine); Neurodegenerative; Neurosciences; Patient Safety; Regenerative Medicine; Rehabilitation; Spinal Cord Injury	NIH	Non-SBIR/STTR	999232	498312	https://reporter.nih.gov/project-details/7868615	CASE WESTERN RESERVE UNIVERSITY	CLEVELAND	UNITED STATES	OH	BIOMEDICAL ENGINEERING	NINDS	National Institute of Neurological Disorders and Stroke	BIOMED ENGR/COL ENGR/ENGR STA	Special Emphasis Panel[ZRG1 ETTN-B (50)]	SCI Motor/Sensory Function	Motor - General				Invasive Device				Clinical (Phase 0 or EFS)
3U01NS069517-04S1	NA	NS069517	135010	8892371	2014	3	U01	PECKHAM, PAUL HUNTER	[{'profile_id': 2411876, 'first_name': 'Paul', 'middle_name': 'Hunter', 'last_name': 'Peckham', 'is_contact_pi': True, 'full_name': 'Paul Hunter Peckham', 'title': 'DONNELL PROFESSOR'}]	[{'first_name': 'STEPHANIE', 'middle_name': '', 'last_name': 'FERTIG', 'full_name': 'STEPHANIE FERTIG'}]	OH-11	2010-06-01	2016-05-31	PA-09-063	RP	U01NS069517	Address;Advanced Development;Beds;Bilateral;Bladder;Bladder Control;Cervical;Cervical spinal cord injury;Clinical;Clinical Research;Coughing;Coupled;Development;Disabled Persons;Feasibility Studies;Foundations;Funding;Goals;Hand;Hand functions;Health;Human;Implant;Individual;Injury;Instruction;Intestines;Leg;Motor;Movement;Musculoskeletal Equilibrium;Operative Surgical Procedures;Outcome;Outcome Assessment;Paralysed;Posture;Preparation;Quadriplegia;Quality of life;Research;Spinal cord injury;System;Techniques;Technology;Testing;base;functional gain;functional outcomes;gain of function;grasp;hand grasp;human subject;implantation;in vivo;meetings;multiple disability;neuroprosthesis;preclinical study;respiratory;restoration	Traumatic cervical-level spinal cord injury can result in permanent and extensive paralysis below the level _x000D_ of injury, causing the loss of multiple body functions, including hand, trunk and leg movement, bladder and _x000D_ bowel control, and respiratory capacity. The goal of this project is to restore these multiple functions to these _x000D_ individuals through a comprehensive neuroprosthetic approach that addresses the overall needs of the _x000D_ individual. This approach involves all aspects of the implementation, including the implanted technology, the _x000D_ surgical installation, and the outcomes assessment through a coordinated team approach in order to _x000D_ maximize the functional independence gained by the individual. With this system, we intend to provide _x000D_ individuals who have a mid-cervical level spinal cord injury with control over grasp, reach, cough, turning in _x000D_ bed, seated posture, and bladder function. This ambitious and exciting goal is made possible by the _x000D_ culmination of our research and clinical deployment of neuroprosthetic systems for spinal cord injured _x000D_ subjects over the past 30 years and our development of an advanced neuroprosthesis. We anticipate that _x000D_ this system will not only provide increased independence in each of the targeted body functions, but will _x000D_ provide an overall benefit to demonstrate significant improvements in quality of life and health outcomes. _x000D_ In clinical feasibility studies with spinal cord injured subjects, our clinical research teams have _x000D_ demonstrated the control of bilateral hand function, rolling and postural control, cough, bladder control and _x000D_ bowel control using chronically implanted neuroprostheses. Outcomes from each clinical study demonstrate _x000D_ that each system provides increased functional independence to the individual. However, to this point, it has _x000D_ not been possible to address each individual's holistic needs and tailor an overall approach that maximizes _x000D_ the function gained. Through the development of a Networked Neuroprosthetic System (NNPS), we now _x000D_ have the technological foundation for a multi-functional system. The strategy employed in this U01 project is _x000D_ to finalize the key components of our proposed holistic neuroprosthetic approach. Thus, each component of _x000D_ the approach, including the technology, regulatory approvals, surgical installation, outcome assessment and _x000D_ overall implementation, will be brought to completion during this project, culminating in the implementation of _x000D_ the multi-function NNPS in spinal cord injured subjects. The ultimate outcome of this project is that we will _x000D_ demonstrate the feasibility of addressing multiple disabilities in severely disabled individuals using an _x000D_ advanced neuroprosthetic system coupled with a streamlined and cohesive implementation strategy.	Multi-functional Neuroprosthetic Systems for Restoration of Motor Function	RELEVANCE (See instructions): _x000D_ The impact on the health of disabled individuals of our proposed multi-function neuroprosthesis is significant. _x000D_ Individuals with cervical-level spinal cord injury should be able to regain the use of the hands for grasp and _x000D_ reaching, regain seating stability, regain the ability to roll over in bed, regain the ability to generate a _x000D_ productive cough, regain bladder function and regain bowel function.	Assistive Technology; Bioengineering; Clinical Research; Injury (total) Accidents/Adverse Effects; Injury - Trauma - (Head and Spine); Neurodegenerative; Neurosciences; Regenerative Medicine; Rehabilitation; Spinal Cord Injury	NIH	Non-SBIR/STTR	85180	49830	https://reporter.nih.gov/project-details/8892371	CASE WESTERN RESERVE UNIVERSITY	CLEVELAND	UNITED STATES	OH	BIOMEDICAL ENGINEERING	NINDS	National Institute of Neurological Disorders and Stroke	BIOMED ENGR/COL ENGR/ENGR STA	Special Emphasis Panel[ZRG1-ETTN-B(50)S]	SCI Motor/Sensory Function	Motor - General				Invasive Device				Clinical (Phase 0 or EFS)
3U01NS069517-04S2	NA	NS069517	28599	9143308	2015	3	U01	PECKHAM, PAUL HUNTER	[{'profile_id': 2411876, 'first_name': 'Paul', 'middle_name': 'Hunter', 'last_name': 'Peckham', 'is_contact_pi': True, 'full_name': 'Paul Hunter Peckham', 'title': 'DONNELL PROFESSOR'}]	[{'first_name': 'STEPHANIE', 'middle_name': '', 'last_name': 'FERTIG', 'full_name': 'STEPHANIE FERTIG'}]	OH-11	2010-06-01	2016-05-31	PA-09-063	RP	U01NS069517	Address;Advanced Development;Beds;Bilateral;Bladder;Bladder Control;Cervical;Cervical spinal cord injury;Clinical;Clinical Research;Coughing;Coupled;Development;Disabled Persons;Feasibility Studies;Foundations;Funding;Goals;Hand;Hand functions;Health;Human;Implant;Individual;Injury;Instruction;Intestines;Leg;Motor;Movement;Musculoskeletal Equilibrium;Operative Surgical Procedures;Outcome;Outcome Assessment;Paralysed;Posture;Preparation;Quadriplegia;Quality of life;Research;Spinal cord injury;System;Techniques;Technology;Testing;base;functional gain;functional outcomes;gain of function;grasp;hand grasp;human subject;implantation;in vivo;meetings;multiple disability;neuroprosthesis;preclinical study;respiratory;restoration	Traumatic cervical-level spinal cord injury can result in permanent and extensive paralysis below the level _x000D_ of injury, causing the loss of multiple body functions, including hand, trunk and leg movement, bladder and _x000D_ bowel control, and respiratory capacity. The goal of this project is to restore these multiple functions to these _x000D_ individuals through a comprehensive neuroprosthetic approach that addresses the overall needs of the _x000D_ individual. This approach involves all aspects of the implementation, including the implanted technology, the _x000D_ surgical installation, and the outcomes assessment through a coordinated team approach in order to _x000D_ maximize the functional independence gained by the individual. With this system, we intend to provide _x000D_ individuals who have a mid-cervical level spinal cord injury with control over grasp, reach, cough, turning in _x000D_ bed, seated posture, and bladder function. This ambitious and exciting goal is made possible by the _x000D_ culmination of our research and clinical deployment of neuroprosthetic systems for spinal cord injured _x000D_ subjects over the past 30 years and our development of an advanced neuroprosthesis. We anticipate that _x000D_ this system will not only provide increased independence in each of the targeted body functions, but will _x000D_ provide an overall benefit to demonstrate significant improvements in quality of life and health outcomes. _x000D_ In clinical feasibility studies with spinal cord injured subjects, our clinical research teams have _x000D_ demonstrated the control of bilateral hand function, rolling and postural control, cough, bladder control and _x000D_ bowel control using chronically implanted neuroprostheses. Outcomes from each clinical study demonstrate _x000D_ that each system provides increased functional independence to the individual. However, to this point, it has _x000D_ not been possible to address each individual's holistic needs and tailor an overall approach that maximizes _x000D_ the function gained. Through the development of a Networked Neuroprosthetic System (NNPS), we now _x000D_ have the technological foundation for a multi-functional system. The strategy employed in this U01 project is _x000D_ to finalize the key components of our proposed holistic neuroprosthetic approach. Thus, each component of _x000D_ the approach, including the technology, regulatory approvals, surgical installation, outcome assessment and _x000D_ overall implementation, will be brought to completion during this project, culminating in the implementation of _x000D_ the multi-function NNPS in spinal cord injured subjects. The ultimate outcome of this project is that we will _x000D_ demonstrate the feasibility of addressing multiple disabilities in severely disabled individuals using an _x000D_ advanced neuroprosthetic system coupled with a streamlined and cohesive implementation strategy.	Multi-functional Neuroprosthetic Systems for Restoration of Motor Function	RELEVANCE (See instructions): _x000D_ The impact on the health of disabled individuals of our proposed multi-function neuroprosthesis is significant. _x000D_ Individuals with cervical-level spinal cord injury should be able to regain the use of the hands for grasp and _x000D_ reaching, regain seating stability, regain the ability to roll over in bed, regain the ability to generate a _x000D_ productive cough, regain bladder function and regain bowel function.	Assistive Technology; Bioengineering; Clinical Research; Injury (total) Accidents/Adverse Effects; Injury - Trauma - (Head and Spine); Neurodegenerative; Neurosciences; Regenerative Medicine; Rehabilitation; Spinal Cord Injury	NIH	Non-SBIR/STTR	18216	10383	https://reporter.nih.gov/project-details/9143308	CASE WESTERN RESERVE UNIVERSITY	CLEVELAND	UNITED STATES	OH	BIOMEDICAL ENGINEERING	NINDS	National Institute of Neurological Disorders and Stroke	BIOMED ENGR/COL ENGR/ENGR STA	Special Emphasis Panel[ZRG1-ETTN-B(50)S]	SCI Motor/Sensory Function	Motor - General				Invasive Device				Clinical (Phase 0 or EFS)
5U01NS069517-02	NA	NS069517	1410222	8080292	2011	5	U01	PECKHAM, PAUL HUNTER	[{'profile_id': 2411876, 'first_name': 'Paul', 'middle_name': 'Hunter', 'last_name': 'Peckham', 'is_contact_pi': True, 'full_name': 'Paul Hunter Peckham', 'title': 'DONNELL PROFESSOR'}]	[{'first_name': 'NAOMI', 'middle_name': '', 'last_name': 'KLEITMAN', 'full_name': 'NAOMI KLEITMAN'}]	OH-11	2010-06-01	2015-05-31	PA-09-063	RP	U01NS069517	Address;Advanced Development;Beds;Bilateral;Bladder;Bladder Control;Cervical;Cervical spinal cord injury;Clinical;Clinical Research;Coughing;Coupled;Development;Disabled Persons;Feasibility Studies;Foundations;Goals;Hand;Hand functions;Health;Human;Implant;Individual;Injury;Intestines;Leg;Motor;Movement;Musculoskeletal Equilibrium;Operative Surgical Procedures;Outcome;Outcome Assessment;Paralysed;Posture;Principal Investigator;Quadriplegia;Quality of life;Research;Spinal cord injury;System;Techniques;Technology;Testing;functional outcomes;gain of function;grasp;human subject;implantation;in vivo;multiple disability;neuroprosthesis;preclinical study;public health relevance;respiratory;restoration	_x000D_ DESCRIPTION (provided by applicant): Traumatic cervical-level spinal cord injury can result in permanent and extensive paralysis below the level of injury, causing the loss of multiple body functions, including hand, trunk and leg movement, bladder and bowel control, and respiratory capacity. The goal of this project is to restore these multiple functions to these individuals through a comprehensive neuroprosthetic approach that addresses the overall needs of the individual. This approach involves all aspects of the implementation, including the implanted technology, the surgical installation, and the outcomes assessment through a coordinated team approach in order to maximize the functional independence gained by the individual. With this system, we intend to provide individuals who have a mid-cervical level spinal cord injury with control over grasp, reach, cough, turning in bed, seated posture, and bladder function. This ambitious and exciting goal is made possible by the culmination of our research and clinical deployment of neuroprosthetic systems for spinal cord injured subjects over the past 30 years and our development of an advanced neuroprosthesis. We anticipate that this system will not only provide increased independence in each of the targeted body functions, but will provide an overall benefit to demonstrate significant improvements in quality of life and health outcomes. In clinical feasibility studies with spinal cord injured subjects, our clinical research teams have demonstrated the control of bilateral hand function, rolling and postural control, cough, bladder control and bowel control using chronically implanted neuroprostheses. Outcomes from each clinical study demonstrate that each system provides increased functional independence to the individual. However, to this point, it has not been possible to address each individual's holistic needs and tailor an overall approach that maximizes the function gained. Through the development of a Networked Neuroprosthetic System (NNPS), we now have the technological foundation for a multi-functional system. The strategy employed in this U01 project is to finalize the key components of our proposed holistic neuroprosthetic approach. Thus, each component of the approach, including the technology, regulatory approvals, surgical installation, outcome assessment and overall implementation, will be brought to completion during this project, culminating in the implementation of the multi-function NNPS in spinal cord injured subjects. The ultimate outcome of this project is that we will demonstrate the feasibility of addressing multiple disabilities in severely disabled individuals using an advanced neuroprosthetic system coupled with a streamlined and cohesive implementation strategy. _x000D__x000D_ _x000D__x000D_ PUBLIC HEALTH RELEVANCE _x000D__x000D_ The impact on the health of disabled individuals of our proposed multi-function neuroprosthesis is signficant. Individuals with cervical-level spinal cord injury should be able to regain the use of the hands for grasp and reaching, regain seating stability, regain the ability to roll over in bed, regain the ability to generate a productive cough, regain bladder function and regain bowel function. _x000D__x000D_ _x000D__x000D_ _x000D__x000D_ _x000D__x000D_	Multi-functional Neuroprosthetic Systems for Restoration of Motor Function	NA	Bioengineering; Clinical Research; Injury (total) Accidents/Adverse Effects; Injury - Trauma - (Head and Spine); Neurodegenerative; Neurosciences; Patient Safety; Regenerative Medicine; Rehabilitation; Spinal Cord Injury	NIH	Non-SBIR/STTR	1350899	442534	https://reporter.nih.gov/project-details/8080292	CASE WESTERN RESERVE UNIVERSITY	CLEVELAND	UNITED STATES	OH	BIOMEDICAL ENGINEERING	NINDS	National Institute of Neurological Disorders and Stroke	BIOMED ENGR/COL ENGR/ENGR STA	Special Emphasis Panel[ZRG1-ETTN-B(50)S]	SCI Motor/Sensory Function	Motor - General				Invasive Device				Clinical (Phase 0 or EFS)
5U01NS069517-03	NA	NS069517	1398938	8287028	2012	5	U01	PECKHAM, PAUL HUNTER	[{'profile_id': 2411876, 'first_name': 'Paul', 'middle_name': 'Hunter', 'last_name': 'Peckham', 'is_contact_pi': True, 'full_name': 'Paul Hunter Peckham', 'title': 'DONNELL PROFESSOR'}]	[{'first_name': 'KIP', 'middle_name': 'A', 'last_name': 'LUDWIG', 'full_name': 'KIP A LUDWIG'}]	OH-11	2010-06-01	2015-05-31	PA-09-063	RP	U01NS069517	Address;Advanced Development;Beds;Bilateral;Bladder;Bladder Control;Cervical;Cervical spinal cord injury;Clinical;Clinical Research;Coughing;Coupled;Development;Disabled Persons;Feasibility Studies;Foundations;Goals;Hand;Hand functions;Health;Human;Implant;Individual;Injury;Instruction;Intestines;Leg;Motor;Movement;Musculoskeletal Equilibrium;Operative Surgical Procedures;Outcome;Outcome Assessment;Paralysed;Posture;Principal Investigator;Quadriplegia;Quality of life;Research;Spinal cord injury;System;Techniques;Technology;Testing;functional outcomes;gain of function;grasp;human subject;implantation;in vivo;multiple disability;neuroprosthesis;preclinical study;respiratory;restoration	Traumatic cervical-level spinal cord injury can result in permanent and extensive paralysis below the level_x000D_ of injury, causing the loss of multiple body functions, including hand, trunk and leg movement, bladder and_x000D_ bowel control, and respiratory capacity. The goal of this project is to restore these multiple functions to these_x000D_ individuals through a comprehensive neuroprosthetic approach that addresses the overall needs of the_x000D_ individual. This approach involves all aspects of the implementation, including the implanted technology, the_x000D_ surgical installation, and the outcomes assessment through a coordinated team approach in order to_x000D_ maximize the functional independence gained by the individual. With this system, we intend to provide_x000D_ individuals who have a mid-cervical level spinal cord injury with control over grasp, reach, cough, turning in_x000D_ bed, seated posture, and bladder function. This ambitious and exciting goal is made possible by the_x000D_ culmination of our research and clinical deployment of neuroprosthetic systems for spinal cord injured_x000D_ subjects over the past 30 years and our development of an advanced neuroprosthesis. We anticipate that_x000D_ this system will not only provide increased independence in each of the targeted body functions, but will_x000D_ provide an overall benefit to demonstrate significant improvements in quality of life and health outcomes._x000D_ In clinical feasibility studies with spinal cord injured subjects, our clinical research teams have_x000D_ demonstrated the control of bilateral hand function, rolling and postural control, cough, bladder control and_x000D_ bowel control using chronically implanted neuroprostheses. Outcomes from each clinical study demonstrate_x000D_ that each system provides increased functional independence to the individual. However, to this point, it has_x000D_ not been possible to address each individual's holistic needs and tailor an overall approach that maximizes_x000D_ the function gained. Through the development of a Networked Neuroprosthetic System (NNPS), we now_x000D_ have the technological foundation for a multi-functional system. The strategy employed in this U01 project is_x000D_ to finalize the key components of our proposed holistic neuroprosthetic approach. Thus, each component of_x000D_ the approach, including the technology, regulatory approvals, surgical installation, outcome assessment and_x000D_ overall implementation, will be brought to completion during this project, culminating in the implementation of_x000D_ the multi-function NNPS in spinal cord injured subjects. The ultimate outcome of this project is that we will_x000D_ demonstrate the feasibility of addressing multiple disabilities in severely disabled individuals using an_x000D_ advanced neuroprosthetic system coupled with a streamlined and cohesive implementation strategy._x000D_ RELEVANCE (See instructions):_x000D_ The impact on the health of disabled individuals of our proposed multi-function neuroprosthesis is signficant._x000D_ Individuals with cervical-level spinal cord injury should be able to regain the use of the hands for grasp and_x000D_ reaching, regain seating stability, regain the ability to roll over in bed, regain the ability to generate a_x000D_ productive cough, regain bladder function and regain bowel function._x000D_	Multi-functional Neuroprosthetic Systems for Restoration of Motor Function	NA	Bioengineering; Clinical Research; Injury (total) Accidents/Adverse Effects; Injury - Trauma - (Head and Spine); Neurodegenerative; Neurosciences; Patient Safety; Regenerative Medicine; Rehabilitation; Spinal Cord Injury	NIH	Non-SBIR/STTR	944245	454693	https://reporter.nih.gov/project-details/8287028	CASE WESTERN RESERVE UNIVERSITY	CLEVELAND	UNITED STATES	OH	BIOMEDICAL ENGINEERING	NINDS	National Institute of Neurological Disorders and Stroke	BIOMED ENGR/COL ENGR/ENGR STA	Special Emphasis Panel[ZRG1-ETTN-B(50)S]	SCI Motor/Sensory Function	Motor - General				Invasive Device				Clinical (Phase 0 or EFS)
