## Supplementary material for "Funding distributions, trends, gaps, and policy implications for spinal cord injury research: A systematic analysis of US federal funds": Table S3 (part 12 of 21)

### Sheet: NIH data (continued)
Project Number	Sub Project #	Project Serial #	Award amount	Appl ID	Fiscal Year	Award Type	Activity Code	Contact PI	PIs	program_officers	cong_dist	project_start_date	project_end_date	opportunity_number	mechanism_code_dc	core_project_num	pref_terms	abstract_text	project_title	phr_text	spending_categories_desc	agency_code	funding_mechanism	direct_cost_amt	indirect_cost_amt	project_detail_url	Organization name	organization.org_city	organization.org_country	organization.org_state	organization.dept_type	Funding.IC	agency_ic_admin.name	organization_type.name	full_study_section.name	General System-Problem	Specific System-Problem 1	Specific System-Problem 2	Specific System-Problem 3	Specific System-Problem 4	Approach-Intervention 1	Approach-Intervention 2	Approach-Intervention 3	Approach-Intervention 4	Readiness 1	Readiness 2
5U01NS069517-04	NA	NS069517	1345821	8471794	2013	5	U01	PECKHAM, PAUL HUNTER	[{'profile_id': 2411876, 'first_name': 'Paul', 'middle_name': 'Hunter', 'last_name': 'Peckham', 'is_contact_pi': True, 'full_name': 'Paul Hunter Peckham', 'title': 'DONNELL PROFESSOR'}]	[{'first_name': 'STEPHANIE', 'middle_name': '', 'last_name': 'FERTIG', 'full_name': 'STEPHANIE FERTIG'}]	OH-11	2010-06-01	2016-05-31	PA-09-063	RP	U01NS069517	Address;Advanced Development;Beds;Bilateral;Bladder;Bladder Control;Cervical;Cervical spinal cord injury;Clinical;Clinical Research;Coughing;Coupled;Development;Disabled Persons;Feasibility Studies;Foundations;Funding;Goals;Hand;Hand functions;Health;Human;Implant;Individual;Injury;Instruction;Intestines;Leg;Motor;Movement;Musculoskeletal Equilibrium;Operative Surgical Procedures;Outcome;Outcome Assessment;Paralysed;Posture;Preparation;Quadriplegia;Quality of life;Research;Spinal cord injury;System;Techniques;Technology;Testing;base;functional gain;functional outcomes;gain of function;grasp;hand grasp;human subject;implantation;in vivo;meetings;multiple disability;neuroprosthesis;preclinical study;respiratory;restoration	Traumatic cervical-level spinal cord injury can result in permanent and extensive paralysis below the level _x000D_ of injury, causing the loss of multiple body functions, including hand, trunk and leg movement, bladder and _x000D_ bowel control, and respiratory capacity. The goal of this project is to restore these multiple functions to these _x000D_ individuals through a comprehensive neuroprosthetic approach that addresses the overall needs of the _x000D_ individual. This approach involves all aspects of the implementation, including the implanted technology, the _x000D_ surgical installation, and the outcomes assessment through a coordinated team approach in order to _x000D_ maximize the functional independence gained by the individual. With this system, we intend to provide _x000D_ individuals who have a mid-cervical level spinal cord injury with control over grasp, reach, cough, turning in _x000D_ bed, seated posture, and bladder function. This ambitious and exciting goal is made possible by the _x000D_ culmination of our research and clinical deployment of neuroprosthetic systems for spinal cord injured _x000D_ subjects over the past 30 years and our development of an advanced neuroprosthesis. We anticipate that _x000D_ this system will not only provide increased independence in each of the targeted body functions, but will _x000D_ provide an overall benefit to demonstrate significant improvements in quality of life and health outcomes. _x000D_ In clinical feasibility studies with spinal cord injured subjects, our clinical research teams have _x000D_ demonstrated the control of bilateral hand function, rolling and postural control, cough, bladder control and _x000D_ bowel control using chronically implanted neuroprostheses. Outcomes from each clinical study demonstrate _x000D_ that each system provides increased functional independence to the individual. However, to this point, it has _x000D_ not been possible to address each individual's holistic needs and tailor an overall approach that maximizes _x000D_ the function gained. Through the development of a Networked Neuroprosthetic System (NNPS), we now _x000D_ have the technological foundation for a multi-functional system. The strategy employed in this U01 project is _x000D_ to finalize the key components of our proposed holistic neuroprosthetic approach. Thus, each component of _x000D_ the approach, including the technology, regulatory approvals, surgical installation, outcome assessment and _x000D_ overall implementation, will be brought to completion during this project, culminating in the implementation of _x000D_ the multi-function NNPS in spinal cord injured subjects. The ultimate outcome of this project is that we will _x000D_ demonstrate the feasibility of addressing multiple disabilities in severely disabled individuals using an _x000D_ advanced neuroprosthetic system coupled with a streamlined and cohesive implementation strategy.	Multi-functional Neuroprosthetic Systems for Restoration of Motor Function	RELEVANCE (See instructions): _x000D_ The impact on the health of disabled individuals of our proposed multi-function neuroprosthesis is significant. _x000D_ Individuals with cervical-level spinal cord injury should be able to regain the use of the hands for grasp and _x000D_ reaching, regain seating stability, regain the ability to roll over in bed, regain the ability to generate a _x000D_ productive cough, regain bladder function and regain bowel function.	Assistive Technology; Bioengineering; Clinical Research; Injury (total) Accidents/Adverse Effects; Injury - Trauma - (Head and Spine); Neurodegenerative; Neurosciences; Regenerative Medicine; Rehabilitation; Spinal Cord Injury	NIH	Non-SBIR/STTR	1109480	419615	https://reporter.nih.gov/project-details/8471794	CASE WESTERN RESERVE UNIVERSITY	CLEVELAND	UNITED STATES	OH	BIOMEDICAL ENGINEERING	NINDS	National Institute of Neurological Disorders and Stroke	BIOMED ENGR/COL ENGR/ENGR STA	Special Emphasis Panel[ZRG1-ETTN-B(50)S]	SCI Motor/Sensory Function	Motor - General				Invasive Device				Clinical (Phase 0 or EFS)
4U01NS069517-05	NA	NS069517	1333895	8689184	2016	4N	U01	PECKHAM, PAUL HUNTER	[{'profile_id': 2411876, 'first_name': 'Paul', 'middle_name': 'Hunter', 'last_name': 'Peckham', 'is_contact_pi': True, 'full_name': 'Paul Hunter Peckham', 'title': 'DONNELL PROFESSOR'}]	[{'first_name': 'NICK', 'middle_name': 'B', 'last_name': 'LANGHALS', 'full_name': 'NICK B LANGHALS'}]	OH-11	2010-06-01	2018-05-31	PA-09-063	RP	U01NS069517	Address;Advanced Development;Beds;Bilateral;Bladder;Bladder Control;Cervical;Cervical spinal cord injury;Clinical;Clinical Research;Coughing;Coupled;Development;Disabled Persons;Feasibility Studies;Foundations;Funding;Goals;Hand;Hand functions;Health;Human;Implant;Individual;Injury;Instruction;Intestines;Leg;Motor;Movement;Musculoskeletal Equilibrium;Operative Surgical Procedures;Outcome;Outcome Assessment;Paralysed;Posture;Preparation;Quadriplegia;Quality of life;Research;Spinal cord injury;System;Techniques;Technology;Testing;base;functional gain;functional outcomes;gain of function;grasp;hand grasp;human subject;implantation;in vivo;meetings;multiple disability;neuroprosthesis;preclinical study;respiratory;restoration	Traumatic cervical-level spinal cord injury can result in permanent and extensive paralysis below the level _x000D_ of injury, causing the loss of multiple body functions, including hand, trunk and leg movement, bladder and _x000D_ bowel control, and respiratory capacity. The goal of this project is to restore these multiple functions to these _x000D_ individuals through a comprehensive neuroprosthetic approach that addresses the overall needs of the _x000D_ individual. This approach involves all aspects of the implementation, including the implanted technology, the _x000D_ surgical installation, and the outcomes assessment through a coordinated team approach in order to _x000D_ maximize the functional independence gained by the individual. With this system, we intend to provide _x000D_ individuals who have a mid-cervical level spinal cord injury with control over grasp, reach, cough, turning in _x000D_ bed, seated posture, and bladder function. This ambitious and exciting goal is made possible by the _x000D_ culmination of our research and clinical deployment of neuroprosthetic systems for spinal cord injured _x000D_ subjects over the past 30 years and our development of an advanced neuroprosthesis. We anticipate that _x000D_ this system will not only provide increased independence in each of the targeted body functions, but will _x000D_ provide an overall benefit to demonstrate significant improvements in quality of life and health outcomes. _x000D_ In clinical feasibility studies with spinal cord injured subjects, our clinical research teams have _x000D_ demonstrated the control of bilateral hand function, rolling and postural control, cough, bladder control and _x000D_ bowel control using chronically implanted neuroprostheses. Outcomes from each clinical study demonstrate _x000D_ that each system provides increased functional independence to the individual. However, to this point, it has _x000D_ not been possible to address each individual's holistic needs and tailor an overall approach that maximizes _x000D_ the function gained. Through the development of a Networked Neuroprosthetic System (NNPS), we now _x000D_ have the technological foundation for a multi-functional system. The strategy employed in this U01 project is _x000D_ to finalize the key components of our proposed holistic neuroprosthetic approach. Thus, each component of _x000D_ the approach, including the technology, regulatory approvals, surgical installation, outcome assessment and _x000D_ overall implementation, will be brought to completion during this project, culminating in the implementation of _x000D_ the multi-function NNPS in spinal cord injured subjects. The ultimate outcome of this project is that we will _x000D_ demonstrate the feasibility of addressing multiple disabilities in severely disabled individuals using an _x000D_ advanced neuroprosthetic system coupled with a streamlined and cohesive implementation strategy.	Multi-functional Neuroprosthetic Systems for Restoration of Motor Function	RELEVANCE (See instructions): _x000D_ The impact on the health of disabled individuals of our proposed multi-function neuroprosthesis is significant. _x000D_ Individuals with cervical-level spinal cord injury should be able to regain the use of the hands for grasp and _x000D_ reaching, regain seating stability, regain the ability to roll over in bed, regain the ability to generate a _x000D_ productive cough, regain bladder function and regain bowel function.	Assistive Technology; Bioengineering; Clinical Research; Injury (total) Accidents/Adverse Effects; Injury - Trauma - (Head and Spine); Neurodegenerative; Neurosciences; Regenerative Medicine; Rehabilitation; Spinal Cord Injury	NIH	Non-SBIR/STTR	895338	438557	https://reporter.nih.gov/project-details/8689184	CASE WESTERN RESERVE UNIVERSITY	CLEVELAND	UNITED STATES	OH	BIOMEDICAL ENGINEERING	NINDS	National Institute of Neurological Disorders and Stroke	BIOMED ENGR/COL ENGR/ENGR STA	Special Emphasis Panel[ZRG1-ETTN-B(50)S]	SCI Motor/Sensory Function	Motor - General				Invasive Device				Clinical (Phase 0 or EFS)
1R01NS069537-01	NA	NS069537	329848	7861679	2010	1	R01	FERGUSON, ADAM R	[{'profile_id': 8203706, 'first_name': 'ADAM', 'middle_name': 'R', 'last_name': 'FERGUSON', 'is_contact_pi': True, 'full_name': 'ADAM R FERGUSON', 'title': 'PROFESSOR'}]	[{'first_name': 'NAOMI', 'middle_name': '', 'last_name': 'KLEITMAN', 'full_name': 'NAOMI KLEITMAN'}]	CA-11	2010-03-01	2013-02-28	PA-07-070	RP	R01NS069537	AMPA Receptors;Agonist;Biochemical;Brain-Derived Neurotrophic Factor;Cell Culture Techniques;Cell Death;Cell Fractionation;Cell membrane;Communication;Confocal Microscopy;Data;Dental crowns;Dose;Enzyme-Linked Immunosorbent Assay;Fiber;Fractionation;Functional disorder;Future;Glutamate Receptor;Glutamates;Goals;Hand;Hindlimb;Hippocampus (Brain);Immunofluorescence Immunologic;Impairment;In Situ Hybridization;Injury;Intractable Pain;Lead;Learning;Leg;Link;Literature;Locomotor Recovery;Mediating;Messenger RNA;Methods;Monitor;Natural regeneration;Neurons;Neurorehabilitation;Nociception;Outcome;Pain;Patients;Peripheral;Play;Positioning Attribute;Preparation;Proteins;Rattus;Recovery;Recovery of Function;Research;Reverse Transcriptase Polymerase Chain Reaction;Role;Sensory;Shapes;Shock;Spinal;Spinal Cord;Spinal Cord Contusions;Spinal Cord transection injury;Spinal Neoplasms;Spinal cord injury;Stimulus;Synaptic Membranes;Synaptic plasticity;Syndrome;Tactile;Testing;Therapeutic;Thoracic spinal cord structure;Time;Training;Tumor Necrosis Factor-alpha;Tumor Necrosis Factors;Urination;Western Blotting;Work;behavioral pharmacology;cytokine;excitotoxicity;improved;in vivo;inhibitor/antagonist;motor control;nerve supply;neural patterning;neuronal excitability;new therapeutic target;novel;prevent;public health relevance;relating to nervous system;research study;response;therapeutic target;trafficking;tumor necrosis factor-alpha inhibitor	_x000D_ DESCRIPTION (provided by applicant): Prior research has shown that neurons within the spinal cord are sensitive to response-outcome (instrumental) relationships. Rats with complete spinal cord transections can learn to maintain the hindlimb in a flexed position if leg shock is delivered when the leg is extended (response- contingent shock). Using this simple preparation, we have shown that stimulation alters the capacity for spinal learning in a bidirectional manner. Training with response-contingent shock promotes later spinal learning. Conversely, nociceptive stimulation that is independent of leg position (uncontrollable shock or peripheral paw injury) inhibits future spinal learning and impairs locomotor recovery after contusive spinal cord injury (SCI). Prior work has found that these impairments in spinal learning depend on a maladaptive form of glutamate-mediated plasticity that impairs future use-dependent plasticity in the spinal cord. The cellular mechanisms regulating this plasticity of plasticity ("metaplasticity") are not well-understood. Our hypothesis is that the cytokine tumor necrosis factor a (TNFa) within the spinal cord plays a critical mechanistic role in spinal learning impairments after uncontrollable stimulation. TNFa is released in elevated levels after SCI or nociceptive stimulation. TNFa has recently been found to alter synaptic plasticity within the injured spinal cord by increasing trafficking of the glutamate AMPA receptor (AMPAR) to the plasma membrane of spinal neurons. Preliminary data suggest that TNFa-induced AMPAR trafficking may contribute to spinal learning impairments after SCI. Intrathecal delivery of an AMPAR agonist or TNFa impairs spinal learning. Conversely a TNFa inhibitor promotes spinal learning. Aim 1 establishes the dose-response and temporal features of these TNFa-mediated effects. Aim 2 evaluates TNFa mRNA and protein levels in the spinal cord after uncontrollable stimulation using qRT-PCR, ELISA, in situ hybridization and immunofluorescence. Aim 3 examines TNF-induced trafficking of AMPARs to the plasma membrane of spinal neurons after uncontrollable stimulation by biochemical and confocal microscopy methods. Aim 4 tests the therapeutic potential of a TNFa1 inhibitor for promoting use-dependent plasticity and recovery of function after contusive SCI. Our long-term goal is to unravel the mechanisms that regulate adaptive spinal plasticity, allowing patients to re-establish essential functions, while limiting the maladaptive plasticity that can lead to spasticity or intractable pain. By defining key mechanisms that disable spinal cord learning and recovery of function, we hope to provide novel therapeutic targets that promote spinal cord learning and neurorehabilitation after SCI. _x000D__x000D_ _x000D__x000D_ PUBLIC HEALTH RELEVANCE: Project Narrative/Public Health Relevance Statement Spinal cord Injury (SCI) produces a devastating syndrome that is characterized by loss of motor control and mobility, as well as sensory dysfunction and pain. The proposed project explores cellular mechanisms that regulate a form of spinal cord learning that is thought to contribute to recovery of function after SCI. These studies may provide a novel target for improving recovery after SCI. _x000D__x000D_ _x000D__x000D_ _x000D__x000D_	Metaplasticity and Recovery After Spinal Cord Injury: Cellular Mechanisms	_x000D_ Project Narrative/Public Health Relevance Statement_x000D_ Spinal cord Injury (SCI) produces a devastating syndrome that is characterized by loss of motor_x000D_ control and mobility, as well as sensory dysfunction and pain. The proposed project explores_x000D_ cellular mechanisms that regulate a form of spinal cord learning that is thought to contribute to_x000D_ recovery of function after SCI. These studies may provide a novel target for improving recovery_x000D_ after SCI.	Biotechnology; Injury (total) Accidents/Adverse Effects; Injury - Trauma - (Head and Spine); Neurodegenerative; Neurosciences; Pain Conditions - Chronic; Regenerative Medicine; Rehabilitation; Spinal Cord Injury	NIH	Non-SBIR/STTR	247755	82093	https://reporter.nih.gov/project-details/7861679	UNIVERSITY OF CALIFORNIA, SAN FRANCISCO	SAN FRANCISCO	UNITED STATES	CA	NEUROSURGERY	NINDS	National Institute of Neurological Disorders and Stroke	SCHOOLS OF MEDICINE	Clinical Neuroplasticity and Neurotransmitters Study Section[CNNT]	SCI Pathology & Repair	SCI Regeneration/Plasticity/Repair				Drug Interventions				Preclinical
5R01NS069537-02	NA	NS069537	325588	8015311	2011	5	R01	FERGUSON, ADAM R	[{'profile_id': 8203706, 'first_name': 'ADAM', 'middle_name': 'R', 'last_name': 'FERGUSON', 'is_contact_pi': True, 'full_name': 'ADAM R FERGUSON', 'title': 'PROFESSOR'}]	[{'first_name': 'NAOMI', 'middle_name': '', 'last_name': 'KLEITMAN', 'full_name': 'NAOMI KLEITMAN'}]	CA-11	2010-03-01	2013-02-28	PA-07-070	RP	R01NS069537	AMPA Receptors;Agonist;Biochemical;Brain-Derived Neurotrophic Factor;Cell Culture Techniques;Cell Death;Cell Fractionation;Cell membrane;Communication;Confocal Microscopy;Data;Dental crowns;Dose;Enzyme-Linked Immunosorbent Assay;Fiber;Fractionation;Functional disorder;Future;Glutamate Receptor;Glutamates;Goals;Hindlimb;Hippocampus (Brain);Immunofluorescence Immunologic;Impairment;In Situ Hybridization;Injury;Intractable Pain;Lead;Learning;Leg;Link;Literature;Locomotor Recovery;Mediating;Messenger RNA;Methods;Monitor;Natural regeneration;Neurons;Neurorehabilitation;Nociception;Outcome;Pain;Patients;Peripheral;Play;Positioning Attribute;Preparation;Proteins;Rattus;Recovery;Recovery of Function;Research;Reverse Transcriptase Polymerase Chain Reaction;Role;Sensory;Shapes;Shock;Spinal;Spinal Cord;Spinal Cord Contusions;Spinal Cord transection injury;Spinal cord injury;Stimulus;Synaptic Membranes;Synaptic plasticity;Syndrome;TNF gene;Tactile;Testing;Therapeutic;Thoracic spinal cord structure;Time;Training;Tumor Necrosis Factor-alpha;Urination;Western Blotting;Work;behavioral pharmacology;cytokine;excitotoxicity;improved;in vivo;inhibitor/antagonist;motor control;nerve supply;neural patterning;neuronal excitability;new therapeutic target;novel;prevent;public health relevance;relating to nervous system;research study;response;therapeutic target;trafficking	_x000D_ DESCRIPTION (provided by applicant): Prior research has shown that neurons within the spinal cord are sensitive to response-outcome (instrumental) relationships. Rats with complete spinal cord transections can learn to maintain the hindlimb in a flexed position if leg shock is delivered when the leg is extended (response- contingent shock). Using this simple preparation, we have shown that stimulation alters the capacity for spinal learning in a bidirectional manner. Training with response-contingent shock promotes later spinal learning. Conversely, nociceptive stimulation that is independent of leg position (uncontrollable shock or peripheral paw injury) inhibits future spinal learning and impairs locomotor recovery after contusive spinal cord injury (SCI). Prior work has found that these impairments in spinal learning depend on a maladaptive form of glutamate-mediated plasticity that impairs future use-dependent plasticity in the spinal cord. The cellular mechanisms regulating this plasticity of plasticity ("metaplasticity") are not well-understood. Our hypothesis is that the cytokine tumor necrosis factor a (TNFa) within the spinal cord plays a critical mechanistic role in spinal learning impairments after uncontrollable stimulation. TNFa is released in elevated levels after SCI or nociceptive stimulation. TNFa has recently been found to alter synaptic plasticity within the injured spinal cord by increasing trafficking of the glutamate AMPA receptor (AMPAR) to the plasma membrane of spinal neurons. Preliminary data suggest that TNFa-induced AMPAR trafficking may contribute to spinal learning impairments after SCI. Intrathecal delivery of an AMPAR agonist or TNFa impairs spinal learning. Conversely a TNFa inhibitor promotes spinal learning. Aim 1 establishes the dose-response and temporal features of these TNFa-mediated effects. Aim 2 evaluates TNFa mRNA and protein levels in the spinal cord after uncontrollable stimulation using qRT-PCR, ELISA, in situ hybridization and immunofluorescence. Aim 3 examines TNF-induced trafficking of AMPARs to the plasma membrane of spinal neurons after uncontrollable stimulation by biochemical and confocal microscopy methods. Aim 4 tests the therapeutic potential of a TNFa1 inhibitor for promoting use-dependent plasticity and recovery of function after contusive SCI. Our long-term goal is to unravel the mechanisms that regulate adaptive spinal plasticity, allowing patients to re-establish essential functions, while limiting the maladaptive plasticity that can lead to spasticity or intractable pain. By defining key mechanisms that disable spinal cord learning and recovery of function, we hope to provide novel therapeutic targets that promote spinal cord learning and neurorehabilitation after SCI. _x000D__x000D_ _x000D__x000D_ PUBLIC HEALTH RELEVANCE: Project Narrative/Public Health Relevance Statement Spinal cord Injury (SCI) produces a devastating syndrome that is characterized by loss of motor control and mobility, as well as sensory dysfunction and pain. The proposed project explores cellular mechanisms that regulate a form of spinal cord learning that is thought to contribute to recovery of function after SCI. These studies may provide a novel target for improving recovery after SCI. _x000D__x000D_ _x000D__x000D_ _x000D__x000D_	Metaplasticity and Recovery After Spinal Cord Injury: Cellular Mechanisms	_x000D_ Project Narrative/Public Health Relevance Statement_x000D_ Spinal cord Injury (SCI) produces a devastating syndrome that is characterized by loss of motor_x000D_ control and mobility, as well as sensory dysfunction and pain. The proposed project explores_x000D_ cellular mechanisms that regulate a form of spinal cord learning that is thought to contribute to_x000D_ recovery of function after SCI. These studies may provide a novel target for improving recovery_x000D_ after SCI.	Biotechnology; Injury (total) Accidents/Adverse Effects; Injury - Trauma - (Head and Spine); Neurodegenerative; Neurosciences; Pain Conditions - Chronic; Regenerative Medicine; Rehabilitation; Spinal Cord Injury	NIH	Non-SBIR/STTR	242800	82788	https://reporter.nih.gov/project-details/8015311	UNIVERSITY OF CALIFORNIA, SAN FRANCISCO	SAN FRANCISCO	UNITED STATES	CA	NEUROSURGERY	NINDS	National Institute of Neurological Disorders and Stroke	SCHOOLS OF MEDICINE	Clinical Neuroplasticity and Neurotransmitters Study Section[CNNT]	SCI Pathology & Repair	SCI Regeneration/Plasticity/Repair				Drug Interventions				Preclinical
5R01NS069537-03	NA	NS069537	325588	8230529	2012	5	R01	FERGUSON, ADAM R	[{'profile_id': 8203706, 'first_name': 'ADAM', 'middle_name': 'R', 'last_name': 'FERGUSON', 'is_contact_pi': True, 'full_name': 'ADAM R FERGUSON', 'title': 'PROFESSOR'}]	[{'first_name': 'LYN', 'middle_name': 'B', 'last_name': 'JAKEMAN', 'full_name': 'LYN B JAKEMAN'}]	CA-11	2010-03-01	2015-02-28	PA-07-070	RP	R01NS069537	AMPA Receptors;Agonist;Biochemical;Brain-Derived Neurotrophic Factor;Cell Culture Techniques;Cell Death;Cell Fractionation;Cell membrane;Communication;Confocal Microscopy;Data;Dental crowns;Dose;Enzyme-Linked Immunosorbent Assay;Fiber;Fractionation;Functional disorder;Future;Glutamate Receptor;Glutamates;Goals;Hindlimb;Hippocampus (Brain);Immunofluorescence Immunologic;Impairment;In Situ Hybridization;Injury;Intractable Pain;Lead;Learning;Leg;Link;Literature;Locomotor Recovery;Mediating;Messenger RNA;Methods;Monitor;Natural regeneration;Neurons;Neurorehabilitation;Nociception;Outcome;Pain;Patients;Peripheral;Play;Positioning Attribute;Preparation;Proteins;Rattus;Recovery;Recovery of Function;Research;Reverse Transcriptase Polymerase Chain Reaction;Role;Sensory;Shapes;Shock;Spinal;Spinal Cord;Spinal Cord Contusions;Spinal Cord transection injury;Spinal cord injury;Stimulus;Synaptic Membranes;Synaptic plasticity;Syndrome;TNF gene;Tactile;Testing;Therapeutic;Thoracic spinal cord structure;Time;Training;Tumor Necrosis Factor-alpha;Urination;Western Blotting;Work;behavioral pharmacology;cytokine;excitotoxicity;improved;in vivo;inhibitor/antagonist;motor control;nerve supply;neural patterning;neuronal excitability;new therapeutic target;novel;prevent;public health relevance;relating to nervous system;research study;response;therapeutic target;trafficking	_x000D_ DESCRIPTION (provided by applicant): Prior research has shown that neurons within the spinal cord are sensitive to response-outcome (instrumental) relationships. Rats with complete spinal cord transections can learn to maintain the hindlimb in a flexed position if leg shock is delivered when the leg is extended (response- contingent shock). Using this simple preparation, we have shown that stimulation alters the capacity for spinal learning in a bidirectional manner. Training with response-contingent shock promotes later spinal learning. Conversely, nociceptive stimulation that is independent of leg position (uncontrollable shock or peripheral paw injury) inhibits future spinal learning and impairs locomotor recovery after contusive spinal cord injury (SCI). Prior work has found that these impairments in spinal learning depend on a maladaptive form of glutamate-mediated plasticity that impairs future use-dependent plasticity in the spinal cord. The cellular mechanisms regulating this plasticity of plasticity ("metaplasticity") are not well-understood. Our hypothesis is that the cytokine tumor necrosis factor a (TNFa) within the spinal cord plays a critical mechanistic role in spinal learning impairments after uncontrollable stimulation. TNFa is released in elevated levels after SCI or nociceptive stimulation. TNFa has recently been found to alter synaptic plasticity within the injured spinal cord by increasing trafficking of the glutamate AMPA receptor (AMPAR) to the plasma membrane of spinal neurons. Preliminary data suggest that TNFa-induced AMPAR trafficking may contribute to spinal learning impairments after SCI. Intrathecal delivery of an AMPAR agonist or TNFa impairs spinal learning. Conversely a TNFa inhibitor promotes spinal learning. Aim 1 establishes the dose-response and temporal features of these TNFa-mediated effects. Aim 2 evaluates TNFa mRNA and protein levels in the spinal cord after uncontrollable stimulation using qRT-PCR, ELISA, in situ hybridization and immunofluorescence. Aim 3 examines TNF-induced trafficking of AMPARs to the plasma membrane of spinal neurons after uncontrollable stimulation by biochemical and confocal microscopy methods. Aim 4 tests the therapeutic potential of a TNFa1 inhibitor for promoting use-dependent plasticity and recovery of function after contusive SCI. Our long-term goal is to unravel the mechanisms that regulate adaptive spinal plasticity, allowing patients to re-establish essential functions, while limiting the maladaptive plasticity that can lead to spasticity or intractable pain. By defining key mechanisms that disable spinal cord learning and recovery of function, we hope to provide novel therapeutic targets that promote spinal cord learning and neurorehabilitation after SCI. _x000D_ _x000D_ PUBLIC HEALTH RELEVANCE: Project Narrative/Public Health Relevance Statement Spinal cord Injury (SCI) produces a devastating syndrome that is characterized by loss of motor control and mobility, as well as sensory dysfunction and pain. The proposed project explores cellular mechanisms that regulate a form of spinal cord learning that is thought to contribute to recovery of function after SCI. These studies may provide a novel target for improving recovery after SCI. _x000D_ _x000D_ _x000D_	Metaplasticity and Recovery After Spinal Cord Injury: Cellular Mechanisms	_x000D_ Project Narrative/Public Health Relevance Statement_x000D_ Spinal cord Injury (SCI) produces a devastating syndrome that is characterized by loss of motor_x000D_ control and mobility, as well as sensory dysfunction and pain. The proposed project explores_x000D_ cellular mechanisms that regulate a form of spinal cord learning that is thought to contribute to_x000D_ recovery of function after SCI. These studies may provide a novel target for improving recovery_x000D_ after SCI.	Biotechnology; Injury (total) Accidents/Adverse Effects; Injury - Trauma - (Head and Spine); Neurodegenerative; Neurosciences; Pain Conditions - Chronic; Pain Research; Regenerative Medicine; Rehabilitation; Spinal Cord Injury	NIH	Non-SBIR/STTR	242800	82788	https://reporter.nih.gov/project-details/8230529	UNIVERSITY OF CALIFORNIA, SAN FRANCISCO	SAN FRANCISCO	UNITED STATES	CA	NEUROSURGERY	NINDS	National Institute of Neurological Disorders and Stroke	SCHOOLS OF MEDICINE	Clinical Neuroplasticity and Neurotransmitters Study Section[CNNT]	SCI Pathology & Repair	SCI Regeneration/Plasticity/Repair				Drug Interventions				Preclinical
1R01NS069551-01A1	NA	NS069551	252198	8039496	2010	1	R01	THOMPSON, AIKO	[{'profile_id': 9943386, 'first_name': 'Aiko', 'middle_name': '', 'last_name': 'Thompson', 'is_contact_pi': True, 'full_name': 'Aiko Thompson', 'title': ''}]	[{'first_name': 'NAOMI', 'middle_name': '', 'last_name': 'KLEITMAN', 'full_name': 'NAOMI KLEITMAN'}]	NY-20	2010-09-01	2015-05-31	PA-10-067	RP	R01NS069551	Accounting;Acute;Affect;Aftercare;Animals;Ankle;Behavior;Chronic;Complement;Conditioned Reflex;Data;Development;Gait;Goals;H-Reflex;Human;Hyperreflexia;Individual;Injury;Learning;Life;Locomotion;Lower Extremity;Methods;Modification;Monkeys;Motor;Movement;Muscle;Natural regeneration;Neuraxis;Operant Conditioning;Pathway interactions;Pattern;Phase;Population;Procedures;Protocols documentation;Rattus;Recovery;Recovery of Function;Reflex action;Rehabilitation therapy;Shapes;Skeletal Muscle;Spastic;Spastic Gait;Speed;Spinal;Spinal cord injury;Techniques;Testing;Therapeutic Effect;Walking;Work;abnormal reflex;analog;animal data;base;conditioning;conventional therapy;disability;human data;human subject;improved;kinematics;novel therapeutic intervention;public health relevance;restoration;spinal reflex;stretch reflex	_x000D_ DESCRIPTION (provided by applicant): People with incomplete spinal cord injury (SCI) often have substantial disabilities, even after completing conventional therapy. Common motor abnormalities after SCI include spasticity and weak voluntary muscle control. Altered spinal reflex pathways contribute to these problems. In this population, exaggerated stretch reflex and abnormal reflex modification of the ankle extensors are frequently observed. Normally, spinal reflexes are modulated from standing to walking, and during walking reflexes are further modulated between different phases of the gait cycle. However, in individuals after SCI, modulation of the soleus H-reflex during walking is often absent or greatly diminished (i.e., the reflex amplitude remains high even in the early stance or swing phase, where the H-reflex is normally very small or absent). Spinal reflexes can be changed through operant conditioning. Previous work in rats and monkeys shows that successful operant conditioning of a spinal reflex changes not only the reflex pathway that is conditioned but also the activity of other spinal and supraspinal pathways. Therefore, it may be possible to guide central nervous system plasticity associated with learning to change the activity of a spinal reflex pathway such that movement disabilities can be ameliorated. The goal of this project is to investigate the impact of changing a spinal reflex on impaired locomotion after chronic incomplete SCI in people. In humans, reflex conditioning with a far smaller number of trials per day than those used in rats can produce a comparable amount of reflex change. Recent work in rats shows that soleus H-reflex operant conditioning changes soleus behavior during locomotion, and indicates that appropriate conditioning can improve locomotion after incomplete SCI. Based on these findings, this project will test two hypotheses. The first hypothesis is that, in subjects with spastic hyperreflexia due to chronic incomplete SCI, decreasing the soleus H-reflex by operant down-conditioning can improve locomotion. The second hypothesis is that, locomotion can be further improved by applying down-conditioning procedures during appropriate phases of locomotion, when the H-reflex should normally be absent. These hypotheses will be tested by applying down-conditioning of the soleus H-reflex in spastic subjects with incomplete SCI. The impact of conditioning on the locomotor EMG activity, reflex modulation during gait, gait kinematics, and walking speed will be assessed, before and after conditioning. We will also assess the persistence of these effects. We expect to find that successful H-reflex down-conditioning can improve locomotion recovery after incomplete SCI and that this improvement will persist. Successful completion of this project will facilitate development of spinal reflex operant conditioning as a new, therapeutic approach to improving motor function recovery for individuals after SCI. This new method should complement existing methods and augment restoration of useful function. _x000D__x000D_ PUBLIC HEALTH RELEVANCE: With recent advances in acute care after spinal cord injury (SCI), which has resulted in more cases of incomplete SCI, and development of regeneration therapies, rehabilitation for functional recovery is becoming increasingly important for re-establishing an active, productive, fulfilling life in these individuals. In order to maximize functional recovery after SCI, it is extremely important to continue developing new therapeutic approaches beyond conventional rehabilitation techniques. The goal of this project is to investigate the therapeutic effects of changing a spinal reflex on impaired locomotion after chronic incomplete SCI. Successful completion of this project will open up a new therapeutic approach for treating individuals after SCI. _x000D__x000D_ _x000D__x000D_ _x000D__x000D_	Changing a reflex to improve locomotion	_x000D_ Project Narrative_x000D_ With recent advances in acute care after spinal cord injury (SCI), which has resulted in more cases of_x000D_ incomplete SCI, and development of regeneration therapies, rehabilitation for functional recovery is becoming_x000D_ increasingly important for re-establishing an active, productive, fulfilling life in these individuals. In order to_x000D_ maximize functional recovery after SCI, it is extremely important to continue developing new therapeutic_x000D_ approaches beyond conventional rehabilitation techniques. The goal of this project is to investigate the_x000D_ therapeutic effects of changing a spinal reflex on impaired locomotion after chronic incomplete SCI. Successful_x000D_ completion of this project will open up a new therapeutic approach for treating individuals after SCI.	Behavioral and Social Science; Bioengineering; Clinical Research; Injury (total) Accidents/Adverse Effects; Injury - Trauma - (Head and Spine); Neurodegenerative; Neurosciences; Regenerative Medicine; Rehabilitation; Spinal Cord Injury	NIH	Non-SBIR/STTR	196875	55323	https://reporter.nih.gov/project-details/8039496	HELEN HAYES HOSPITAL	MENANDS	UNITED STATES	NY	NA	NINDS	National Institute of Neurological Disorders and Stroke	Independent Hospitals	Musculoskeletal Rehabilitation Sciences Study Section[MRS]	SCI Motor/Sensory Function	Ambulation/Locomotion				Exercise/Activity/Rehab				Clinical (Phase 0 or EFS)
5R01NS069551-02	NA	NS069551	249790	8131790	2011	5	R01	THOMPSON, AIKO	[{'profile_id': 9943386, 'first_name': 'Aiko', 'middle_name': '', 'last_name': 'Thompson', 'is_contact_pi': True, 'full_name': 'Aiko Thompson', 'title': ''}]	[{'first_name': 'NAOMI', 'middle_name': '', 'last_name': 'KLEITMAN', 'full_name': 'NAOMI KLEITMAN'}]	NY-20	2010-09-01	2015-05-31	PA-10-067	RP	R01NS069551	Accounting;Acute;Affect;Aftercare;Ankle;Behavior;Chronic;Complement;Conditioned Reflex;Data;Development;Gait;Goals;H-Reflex;Health;Human;Hyperreflexia;Individual;Injury;Learning;Life;Locomotion;Lower Extremity;Methods;Modification;Monkeys;Motor;Movement;Muscle;Natural regeneration;Neuraxis;Operant Conditioning;Pathway interactions;Pattern;Phase;Population;Procedures;Protocols documentation;Rattus;Recovery;Recovery of Function;Reflex action;Rehabilitation therapy;Shapes;Skeletal Muscle;Spastic;Spastic Gait;Speed;Spinal;Spinal cord injury;Techniques;Testing;Therapeutic Effect;Walking;Work;abnormal reflex;analog;animal data;base;conditioning;conventional therapy;disability;human data;human subject;improved;kinematics;novel therapeutic intervention;restoration;spinal reflex;stretch reflex	_x000D_ DESCRIPTION (provided by applicant): People with incomplete spinal cord injury (SCI) often have substantial disabilities, even after completing conventional therapy. Common motor abnormalities after SCI include spasticity and weak voluntary muscle control. Altered spinal reflex pathways contribute to these problems. In this population, exaggerated stretch reflex and abnormal reflex modification of the ankle extensors are frequently observed. Normally, spinal reflexes are modulated from standing to walking, and during walking reflexes are further modulated between different phases of the gait cycle. However, in individuals after SCI, modulation of the soleus H-reflex during walking is often absent or greatly diminished (i.e., the reflex amplitude remains high even in the early stance or swing phase, where the H-reflex is normally very small or absent). Spinal reflexes can be changed through operant conditioning. Previous work in rats and monkeys shows that successful operant conditioning of a spinal reflex changes not only the reflex pathway that is conditioned but also the activity of other spinal and supraspinal pathways. Therefore, it may be possible to guide central nervous system plasticity associated with learning to change the activity of a spinal reflex pathway such that movement disabilities can be ameliorated. The goal of this project is to investigate the impact of changing a spinal reflex on impaired locomotion after chronic incomplete SCI in people. In humans, reflex conditioning with a far smaller number of trials per day than those used in rats can produce a comparable amount of reflex change. Recent work in rats shows that soleus H-reflex operant conditioning changes soleus behavior during locomotion, and indicates that appropriate conditioning can improve locomotion after incomplete SCI. Based on these findings, this project will test two hypotheses. The first hypothesis is that, in subjects with spastic hyperreflexia due to chronic incomplete SCI, decreasing the soleus H-reflex by operant down-conditioning can improve locomotion. The second hypothesis is that, locomotion can be further improved by applying down-conditioning procedures during appropriate phases of locomotion, when the H-reflex should normally be absent. These hypotheses will be tested by applying down-conditioning of the soleus H-reflex in spastic subjects with incomplete SCI. The impact of conditioning on the locomotor EMG activity, reflex modulation during gait, gait kinematics, and walking speed will be assessed, before and after conditioning. We will also assess the persistence of these effects. We expect to find that successful H-reflex down-conditioning can improve locomotion recovery after incomplete SCI and that this improvement will persist. Successful completion of this project will facilitate development of spinal reflex operant conditioning as a new, therapeutic approach to improving motor function recovery for individuals after SCI. This new method should complement existing methods and augment restoration of useful function. _x000D__x000D_ PUBLIC HEALTH RELEVANCE: With recent advances in acute care after spinal cord injury (SCI), which has resulted in more cases of incomplete SCI, and development of regeneration therapies, rehabilitation for functional recovery is becoming increasingly important for re-establishing an active, productive, fulfilling life in these individuals. In order to maximize functional recovery after SCI, it is extremely important to continue developing new therapeutic approaches beyond conventional rehabilitation techniques. The goal of this project is to investigate the therapeutic effects of changing a spinal reflex on impaired locomotion after chronic incomplete SCI. Successful completion of this project will open up a new therapeutic approach for treating individuals after SCI. _x000D__x000D_ _x000D__x000D_ _x000D__x000D_	Changing a reflex to improve locomotion	_x000D_ Project Narrative_x000D_ With recent advances in acute care after spinal cord injury (SCI), which has resulted in more cases of_x000D_ incomplete SCI, and development of regeneration therapies, rehabilitation for functional recovery is becoming_x000D_ increasingly important for re-establishing an active, productive, fulfilling life in these individuals. In order to_x000D_ maximize functional recovery after SCI, it is extremely important to continue developing new therapeutic_x000D_ approaches beyond conventional rehabilitation techniques. The goal of this project is to investigate the_x000D_ therapeutic effects of changing a spinal reflex on impaired locomotion after chronic incomplete SCI. Successful_x000D_ completion of this project will open up a new therapeutic approach for treating individuals after SCI.	Behavioral and Social Science; Bioengineering; Clinical Research; Injury (total) Accidents/Adverse Effects; Injury - Trauma - (Head and Spine); Neurodegenerative; Neurosciences; Regenerative Medicine; Rehabilitation; Spinal Cord Injury	NIH	Non-SBIR/STTR	192938	56852	https://reporter.nih.gov/project-details/8131790	HELEN HAYES HOSPITAL	MENANDS	UNITED STATES	NY	NA	NINDS	National Institute of Neurological Disorders and Stroke	Independent Hospitals	Musculoskeletal Rehabilitation Sciences Study Section[MRS]	SCI Motor/Sensory Function	Ambulation/Locomotion				Exercise/Activity/Rehab				Clinical (Phase 0 or EFS)
5R01NS069551-03	NA	NS069551	292327	8256776	2012	5	R01	THOMPSON, AIKO	[{'profile_id': 9943386, 'first_name': 'Aiko', 'middle_name': '', 'last_name': 'Thompson', 'is_contact_pi': True, 'full_name': 'Aiko Thompson', 'title': ''}]	[{'first_name': 'RAMONA', 'middle_name': 'R', 'last_name': 'HICKS', 'full_name': 'RAMONA R HICKS'}]	NY-20	2010-09-01	2015-05-31	PA-10-067	RP	R01NS069551	Accounting;Acute;Affect;Aftercare;Ankle;Behavior;Chronic;Complement;Conditioned Reflex;Data;Development;Gait;Goals;H-Reflex;Health;Human;Hyperreflexia;Individual;Injury;Learning;Life;Locomotion;Lower Extremity;Methods;Modification;Monkeys;Motor;Movement;Muscle;Natural regeneration;Neuraxis;Operant Conditioning;Pathway interactions;Pattern;Phase;Population;Procedures;Protocols documentation;Rattus;Recovery;Recovery of Function;Reflex action;Rehabilitation therapy;Shapes;Skeletal Muscle;Spastic;Spastic Gait;Speed;Spinal;Spinal cord injury;Techniques;Testing;Therapeutic Effect;Walking;Work;abnormal reflex;analog;animal data;base;conditioning;conventional therapy;disability;human data;human subject;improved;kinematics;novel therapeutic intervention;restoration;spinal reflex;stretch reflex	_x000D_ DESCRIPTION (provided by applicant): People with incomplete spinal cord injury (SCI) often have substantial disabilities, even after completing conventional therapy. Common motor abnormalities after SCI include spasticity and weak voluntary muscle control. Altered spinal reflex pathways contribute to these problems. In this population, exaggerated stretch reflex and abnormal reflex modification of the ankle extensors are frequently observed. Normally, spinal reflexes are modulated from standing to walking, and during walking reflexes are further modulated between different phases of the gait cycle. However, in individuals after SCI, modulation of the soleus H-reflex during walking is often absent or greatly diminished (i.e., the reflex amplitude remains high even in the early stance or swing phase, where the H-reflex is normally very small or absent). Spinal reflexes can be changed through operant conditioning. Previous work in rats and monkeys shows that successful operant conditioning of a spinal reflex changes not only the reflex pathway that is conditioned but also the activity of other spinal and supraspinal pathways. Therefore, it may be possible to guide central nervous system plasticity associated with learning to change the activity of a spinal reflex pathway such that movement disabilities can be ameliorated. The goal of this project is to investigate the impact of changing a spinal reflex on impaired locomotion after chronic incomplete SCI in people. In humans, reflex conditioning with a far smaller number of trials per day than those used in rats can produce a comparable amount of reflex change. Recent work in rats shows that soleus H-reflex operant conditioning changes soleus behavior during locomotion, and indicates that appropriate conditioning can improve locomotion after incomplete SCI. Based on these findings, this project will test two hypotheses. The first hypothesis is that, in subjects with spastic hyperreflexia due to chronic incomplete SCI, decreasing the soleus H-reflex by operant down-conditioning can improve locomotion. The second hypothesis is that, locomotion can be further improved by applying down-conditioning procedures during appropriate phases of locomotion, when the H-reflex should normally be absent. These hypotheses will be tested by applying down-conditioning of the soleus H-reflex in spastic subjects with incomplete SCI. The impact of conditioning on the locomotor EMG activity, reflex modulation during gait, gait kinematics, and walking speed will be assessed, before and after conditioning. We will also assess the persistence of these effects. We expect to find that successful H-reflex down-conditioning can improve locomotion recovery after incomplete SCI and that this improvement will persist. Successful completion of this project will facilitate development of spinal reflex operant conditioning as a new, therapeutic approach to improving motor function recovery for individuals after SCI. This new method should complement existing methods and augment restoration of useful function. _x000D_ PUBLIC HEALTH RELEVANCE: With recent advances in acute care after spinal cord injury (SCI), which has resulted in more cases of incomplete SCI, and development of regeneration therapies, rehabilitation for functional recovery is becoming increasingly important for re-establishing an active, productive, fulfilling life in these individuals. In order to maximize functional recovery after SCI, it is extremely important to continue developing new therapeutic approaches beyond conventional rehabilitation techniques. The goal of this project is to investigate the therapeutic effects of changing a spinal reflex on impaired locomotion after chronic incomplete SCI. Successful completion of this project will open up a new therapeutic approach for treating individuals after SCI. _x000D_ _x000D_ _x000D_	Changing a reflex to improve locomotion	_x000D_ Project Narrative_x000D_ With recent advances in acute care after spinal cord injury (SCI), which has resulted in more cases of_x000D_ incomplete SCI, and development of regeneration therapies, rehabilitation for functional recovery is becoming_x000D_ increasingly important for re-establishing an active, productive, fulfilling life in these individuals. In order to_x000D_ maximize functional recovery after SCI, it is extremely important to continue developing new therapeutic_x000D_ approaches beyond conventional rehabilitation techniques. The goal of this project is to investigate the_x000D_ therapeutic effects of changing a spinal reflex on impaired locomotion after chronic incomplete SCI. Successful_x000D_ completion of this project will open up a new therapeutic approach for treating individuals after SCI.	Behavioral and Social Science; Bioengineering; Clinical Research; Injury (total) Accidents/Adverse Effects; Injury - Trauma - (Head and Spine); Neurodegenerative; Neurosciences; Regenerative Medicine; Rehabilitation; Spinal Cord Injury	NIH	Non-SBIR/STTR	192938	99389	https://reporter.nih.gov/project-details/8256776	HELEN HAYES HOSPITAL	MENANDS	UNITED STATES	NY	NA	NINDS	National Institute of Neurological Disorders and Stroke	Independent Hospitals	Musculoskeletal Rehabilitation Sciences Study Section[MRS]	SCI Motor/Sensory Function	Ambulation/Locomotion				Exercise/Activity/Rehab				Clinical (Phase 0 or EFS)
5R01NS069551-04	NA	NS069551	287630	8462702	2013	5	R01	THOMPSON, AIKO	[{'profile_id': 9943386, 'first_name': 'Aiko', 'middle_name': '', 'last_name': 'Thompson', 'is_contact_pi': True, 'full_name': 'Aiko Thompson', 'title': ''}]	[{'first_name': 'LYN', 'middle_name': 'B', 'last_name': 'JAKEMAN', 'full_name': 'LYN B JAKEMAN'}]	NY-20	2010-09-01	2015-05-31	PA-10-067	RP	R01NS069551	Accounting;Acute;Affect;Aftercare;Ankle;Behavior;Chronic;Complement;Conditioned Reflex;Data;Development;Gait;Goals;H-Reflex;Health;Human;Hyperreflexia;Individual;Injury;Learning;Life;Locomotion;Lower Extremity;Methods;Modification;Monkeys;Motor;Movement;Muscle;Natural regeneration;Neuraxis;Operant Conditioning;Pathway interactions;Pattern;Phase;Population;Procedures;Protocols documentation;Rattus;Recovery;Recovery of Function;Reflex action;Rehabilitation therapy;Shapes;Skeletal Muscle;Spastic;Spastic Gait;Speed;Spinal;Spinal cord injury;Techniques;Testing;Therapeutic Effect;Walking;Work;abnormal reflex;analog;animal data;base;conditioning;conventional therapy;disability;human data;human subject;improved;kinematics;motor function improvement;motor function recovery;novel therapeutic intervention;restoration;spinal reflex;stretch reflex	_x000D_ DESCRIPTION (provided by applicant): People with incomplete spinal cord injury (SCI) often have substantial disabilities, even after completing conventional therapy. Common motor abnormalities after SCI include spasticity and weak voluntary muscle control. Altered spinal reflex pathways contribute to these problems. In this population, exaggerated stretch reflex and abnormal reflex modification of the ankle extensors are frequently observed. Normally, spinal reflexes are modulated from standing to walking, and during walking reflexes are further modulated between different phases of the gait cycle. However, in individuals after SCI, modulation of the soleus H-reflex during walking is often absent or greatly diminished (i.e., the reflex amplitude remains high even in the early stance or swing phase, where the H-reflex is normally very small or absent). Spinal reflexes can be changed through operant conditioning. Previous work in rats and monkeys shows that successful operant conditioning of a spinal reflex changes not only the reflex pathway that is conditioned but also the activity of other spinal and supraspinal pathways. Therefore, it may be possible to guide central nervous system plasticity associated with learning to change the activity of a spinal reflex pathway such that movement disabilities can be ameliorated. The goal of this project is to investigate the impact of changing a spinal reflex on impaired locomotion after chronic incomplete SCI in people. In humans, reflex conditioning with a far smaller number of trials per day than those used in rats can produce a comparable amount of reflex change. Recent work in rats shows that soleus H-reflex operant conditioning changes soleus behavior during locomotion, and indicates that appropriate conditioning can improve locomotion after incomplete SCI. Based on these findings, this project will test two hypotheses. The first hypothesis is that, in subjects with spastic hyperreflexia due to chronic incomplete SCI, decreasing the soleus H-reflex by operant down-conditioning can improve locomotion. The second hypothesis is that, locomotion can be further improved by applying down-conditioning procedures during appropriate phases of locomotion, when the H-reflex should normally be absent. These hypotheses will be tested by applying down-conditioning of the soleus H-reflex in spastic subjects with incomplete SCI. The impact of conditioning on the locomotor EMG activity, reflex modulation during gait, gait kinematics, and walking speed will be assessed, before and after conditioning. We will also assess the persistence of these effects. We expect to find that successful H-reflex down-conditioning can improve locomotion recovery after incomplete SCI and that this improvement will persist. Successful completion of this project will facilitate development of spinal reflex operant conditioning as a new, therapeutic approach to improving motor function recovery for individuals after SCI. This new method should complement existing methods and augment restoration of useful function. _x000D_	Changing a reflex to improve locomotion	With recent advances in acute care after spinal cord injury (SCI), which has resulted in more cases of incomplete SCI, and development of regeneration therapies, rehabilitation for functional recovery is becoming increasingly important for re-establishing an active, productive, fulfilling life in these individuals. In order to maximize functional recovery after SCI, it is extremely important to continue developing new therapeutic approaches beyond conventional rehabilitation techniques. The goal of this project is to investigate the therapeutic effects of changing a spinal reflex on impaired locomotion after chronic incomplete SCI. Successful completion of this project will open up a new therapeutic approach for treating individuals after SCI. _x000D_ _x000D_ _x000D_	Behavioral and Social Science; Bioengineering; Clinical Research; Injury (total) Accidents/Adverse Effects; Injury - Trauma - (Head and Spine); Neurodegenerative; Neurosciences; Regenerative Medicine; Rehabilitation; Spinal Cord Injury	NIH	Non-SBIR/STTR	186185	101445	https://reporter.nih.gov/project-details/8462702	HELEN HAYES HOSPITAL	MENANDS	UNITED STATES	NY	NA	NINDS	National Institute of Neurological Disorders and Stroke	Independent Hospitals	Musculoskeletal Rehabilitation Sciences Study Section[MRS]	SCI Motor/Sensory Function	Ambulation/Locomotion				Exercise/Activity/Rehab				Clinical (Phase 0 or EFS)
5R01NS069551-05	NA	NS069551	66275	8677979	2014	5	R01	THOMPSON, AIKO	[{'profile_id': 9943386, 'first_name': 'Aiko', 'middle_name': '', 'last_name': 'Thompson', 'is_contact_pi': True, 'full_name': 'Aiko Thompson', 'title': ''}]	[{'first_name': 'LYN', 'middle_name': 'B', 'last_name': 'JAKEMAN', 'full_name': 'LYN B JAKEMAN'}]	NY-20	2010-09-01	2014-12-31	PA-10-067	RP	R01NS069551	Accounting;Acute;Affect;Aftercare;Ankle;Behavior;Chronic;Complement;Conditioned Reflex;Data;Development;Gait;Goals;H-Reflex;Human;Hyperreflexia;Individual;Injury;Learning;Life;Locomotion;Lower Extremity;Methods;Modification;Monkeys;Motor;Movement;Muscle;Natural regeneration;Neuraxis;Operant Conditioning;Pathway interactions;Pattern;Phase;Population;Procedures;Protocols documentation;Rattus;Recovery;Recovery of Function;Reflex action;Rehabilitation therapy;Shapes;Skeletal Muscle;Spastic;Spastic Gait;Speed;Spinal;Spinal cord injury;Techniques;Testing;Therapeutic Effect;Walking;Work;abnormal reflex;analog;animal data;base;conditioning;conventional therapy;disability;human data;human subject;improved;kinematics;motor function improvement;motor function recovery;novel therapeutic intervention;restoration;spinal reflex;stretch reflex	_x000D_ DESCRIPTION (provided by applicant): People with incomplete spinal cord injury (SCI) often have substantial disabilities, even after completing conventional therapy. Common motor abnormalities after SCI include spasticity and weak voluntary muscle control. Altered spinal reflex pathways contribute to these problems. In this population, exaggerated stretch reflex and abnormal reflex modification of the ankle extensors are frequently observed. Normally, spinal reflexes are modulated from standing to walking, and during walking reflexes are further modulated between different phases of the gait cycle. However, in individuals after SCI, modulation of the soleus H-reflex during walking is often absent or greatly diminished (i.e., the reflex amplitude remains high even in the early stance or swing phase, where the H-reflex is normally very small or absent). Spinal reflexes can be changed through operant conditioning. Previous work in rats and monkeys shows that successful operant conditioning of a spinal reflex changes not only the reflex pathway that is conditioned but also the activity of other spinal and supraspinal pathways. Therefore, it may be possible to guide central nervous system plasticity associated with learning to change the activity of a spinal reflex pathway such that movement disabilities can be ameliorated. The goal of this project is to investigate the impact of changing a spinal reflex on impaired locomotion after chronic incomplete SCI in people. In humans, reflex conditioning with a far smaller number of trials per day than those used in rats can produce a comparable amount of reflex change. Recent work in rats shows that soleus H-reflex operant conditioning changes soleus behavior during locomotion, and indicates that appropriate conditioning can improve locomotion after incomplete SCI. Based on these findings, this project will test two hypotheses. The first hypothesis is that, in subjects with spastic hyperreflexia due to chronic incomplete SCI, decreasing the soleus H-reflex by operant down-conditioning can improve locomotion. The second hypothesis is that, locomotion can be further improved by applying down-conditioning procedures during appropriate phases of locomotion, when the H-reflex should normally be absent. These hypotheses will be tested by applying down-conditioning of the soleus H-reflex in spastic subjects with incomplete SCI. The impact of conditioning on the locomotor EMG activity, reflex modulation during gait, gait kinematics, and walking speed will be assessed, before and after conditioning. We will also assess the persistence of these effects. We expect to find that successful H-reflex down-conditioning can improve locomotion recovery after incomplete SCI and that this improvement will persist. Successful completion of this project will facilitate development of spinal reflex operant conditioning as a new, therapeutic approach to improving motor function recovery for individuals after SCI. This new method should complement existing methods and augment restoration of useful function. _x000D_	Changing a reflex to improve locomotion	With recent advances in acute care after spinal cord injury (SCI), which has resulted in more cases of incomplete SCI, and development of regeneration therapies, rehabilitation for functional recovery is becoming increasingly important for re-establishing an active, productive, fulfilling life in these individuals. In order to maximize functional recovery after SCI, it is extremely important to continue developing new therapeutic approaches beyond conventional rehabilitation techniques. The goal of this project is to investigate the therapeutic effects of changing a spinal reflex on impaired locomotion after chronic incomplete SCI. Successful completion of this project will open up a new therapeutic approach for treating individuals after SCI. _x000D_ _x000D_ _x000D_	Behavioral and Social Science; Bioengineering; Clinical Research; Injury (total) Accidents/Adverse Effects; Injury - Trauma - (Head and Spine); Neurodegenerative; Neurosciences; Physical Rehabilitation; Regenerative Medicine; Rehabilitation; Spinal Cord Injury	NIH	Non-SBIR/STTR	52014	14261	https://reporter.nih.gov/project-details/8677979	HELEN HAYES HOSPITAL	MENANDS	UNITED STATES	NY	NA	NINDS	National Institute of Neurological Disorders and Stroke	Independent Hospitals	Musculoskeletal Rehabilitation Sciences Study Section[MRS]	SCI Motor/Sensory Function	Ambulation/Locomotion				Exercise/Activity/Rehab				Clinical (Phase 0 or EFS)
1R01NS069568-01A1	NA	NS069568	262500	8040508	2010	1	R01	MASRI, RADI	[{'profile_id': 9628473, 'first_name': 'Radi', 'middle_name': '', 'last_name': 'Masri', 'is_contact_pi': True, 'full_name': 'Radi Masri', 'title': 'ASSISTANT PROFESSOR'}]	[{'first_name': 'LINDA', 'middle_name': 'L', 'last_name': 'PORTER', 'full_name': 'LINDA L PORTER'}]	MD-07	2010-08-15	2015-07-31	PA-10-067	RP	R01NS069568	Address;Affect;Aftercare;Agreement;Analgesics;Animal Model;Animals;Behavioral;Cell Nucleus;Characteristics;Chronic;Clinical;Development;Electric Stimulation;Electrodes;Functional disorder;Goals;Hyperalgesia;Implant;In Vitro;Intractable Pain;Mechanics;Mediating;Methods;Metric;Modality;Modeling;Motor Cortex;Neocortex;Neuraxis;Neurobiology;Neurons;Nociception;Outcome;Pain;Pathway interactions;Patients;Perception;Peripheral;Pharmacological Treatment;Plastics;Play;Procedures;Process;Rattus;Regulation;Rodent Model;Role;Sensory Process;Series;Somatosensory Cortex;Spinal Cord;Spinal Injuries;Spinal cord injury;Stimulus;Stroke;Synapses;System;Tactile;Testing;Thalamic structure;Thick;Time;Treatment outcome;base;central pain;central pain syndrome;chronic neuropathic pain;conventional therapy;improved;in vivo;painful neuropathy;public health relevance;response;somatosensory;success;transmission process;treatment effect;zona incerta	_x000D_ DESCRIPTION (provided by applicant): Following spinal cord injury, a majority of patients develop maladaptive plastic changes within the central nervous system (CNS). These changes result in abnormal regulation of peripheral inputs, and impaired perception of tactile and painful stimuli. The majority of these patients suffer because conventional treatments fail to reverse these maladaptive changes. An alternative and potentially effective modality of treatment-motor cortex stimulation (MCS)-offers hope for these patients. However, treatment outcomes with MCS are variable mainly because of the lack of understanding of how stimulation of the motor cortex reverses these maladaptive changes in the CNS. The goal of this application is to elucidate the neurobiological basis of regained sensory processing in the CNS following MCS. To this end, we use a rodent model of spinal cord injury. We demonstrated recently that activity in the GABAergic nucleus zona incerta (ZI) is suppressed in animals following spinal cord injury, resulting in enhanced activity in the posterior thalamus (PO) and enhanced flow of peripheral inputs to the neocortex. We also demonstrate that electrical stimulation of ZI mimics the effects of MCS and reverses maladaptive plastic changes observed following spinal cord injury. Based on these findings, and because the motor cortex projects densely upon ZI, we propose that MCS produces pain relief by enhancing inhibitory inputs to the posterior thalamus from zona incerta and that chronic MCS results in long term synaptic changes in the incerto-thalamic circuit. We will test the following aims: Aim 1: MCS suppresses hyperalgesia by enhancing inhibitory inputs from ZI to PO. Aim 2: Reduction of hyperalgesia is causally related to the activation of the incerto-thalamic pathway. Aim 3: MCS produces long lasting changes in the incerto-thalamic circuitry. _x000D__x000D_ _x000D__x000D_ PUBLIC HEALTH RELEVANCE: One of the most debilitating consequences of spinal cord injury is the development of chronic intractable neuropathic pain (central pain syndrome). The pain is severe and relentless and current treatment methods offer no hope. Motor cortex stimulation (MCS) was introduced-almost 20 years ago-as a modality for the treatment of central pain syndrome when all other treatments have failed. However, the outcome of the treatment is variable. A major impediment to implementing MCS in the clinical setting and improving the success rate is the fact that the mechanisms by which MCS affects pain processing are unknown. Here, we take advantage of an animal model of central pain produced by spinal cord injury to study the mechanisms by which MCS affects the activity of specific neuronal circuits. _x000D__x000D_ _x000D__x000D_ _x000D__x000D_	Motor Cortex Stimulation Reverses Maladaptive Plasticity Following Spinal Injury	_x000D_ Narrative_x000D_ One of the most debilitating consequences of spinal cord injury is the development of chronic intractable neuropathic pain_x000D_ (central pain syndrome). The pain is sever and relentless and current treatment methods offer no hope. Motor cortex_x000D_ stimulation (MCS) was introduced-almost 20 years ago-as a modality for the treatment of central pain syndrome when_x000D_ all other treatments have failed. However, the outcome of the treatment is variable. A major impediment to implementing_x000D_ MCS in the clinical setting and improving the success rate is the fact that the mechanisms by which MCS affects pain_x000D_ processing are unknown. Here, we take advantage of an animal model of central pain produced by spinal cord injury to_x000D_ study the mechanisms by which MCS affects the activity of specific neuronal circuits.	Injury (total) Accidents/Adverse Effects; Injury - Trauma - (Head and Spine); Neurodegenerative; Neuropathy; Neurosciences; Pain Conditions - Chronic; Spinal Cord Injury	NIH	Non-SBIR/STTR	175000	87500	https://reporter.nih.gov/project-details/8040508	UNIVERSITY OF MARYLAND BALTIMORE	BALTIMORE	UNITED STATES	MD	NONE	NINDS	National Institute of Neurological Disorders and Stroke	SCHOOLS OF DENTISTRY/ORAL HYGN	Clinical Neuroplasticity and Neurotransmitters Study Section[CNNT]	SCI Secondary Health Conditions	SCI Pain				Invasive Device				Preclinical
5R01NS069568-02	NA	NS069568	257250	8124919	2011	5	R01	MASRI, RADI	[{'profile_id': 9628473, 'first_name': 'Radi', 'middle_name': '', 'last_name': 'Masri', 'is_contact_pi': True, 'full_name': 'Radi Masri', 'title': 'ASSISTANT PROFESSOR'}]	[{'first_name': 'LINDA', 'middle_name': 'L', 'last_name': 'PORTER', 'full_name': 'LINDA L PORTER'}]	MD-07	2010-08-15	2015-07-31	PA-10-067	RP	R01NS069568	Address;Affect;Agreement;Analgesics;Animal Model;Animals;Behavioral;Cell Nucleus;Characteristics;Chronic;Clinical;Development;Electric Stimulation;Electrodes;Functional disorder;Goals;Hyperalgesia;Implant;In Vitro;Intractable Pain;Mechanics;Mediating;Methods;Metric;Modality;Modeling;Motor Cortex;Neocortex;Neuraxis;Neurobiology;Neurons;Nociception;Outcome;Pain;Pathway interactions;Patients;Perception;Peripheral;Pharmacological Treatment;Plastics;Play;Procedures;Process;Rattus;Regulation;Rodent Model;Sensory Process;Series;Somatosensory Cortex;Spinal Cord;Spinal Injuries;Spinal cord injury;Stimulus;Stroke;Synapses;System;Tactile;Testing;Thalamic structure;Thick;Time;Treatment outcome;base;central pain;central pain syndrome;chronic neuropathic pain;conventional therapy;improved;in vivo;painful neuropathy;public health relevance;response;somatosensory;success;transmission process;zona incerta	_x000D_ DESCRIPTION (provided by applicant): Following spinal cord injury, a majority of patients develop maladaptive plastic changes within the central nervous system (CNS). These changes result in abnormal regulation of peripheral inputs, and impaired perception of tactile and painful stimuli. The majority of these patients suffer because conventional treatments fail to reverse these maladaptive changes. An alternative and potentially effective modality of treatment-motor cortex stimulation (MCS)-offers hope for these patients. However, treatment outcomes with MCS are variable mainly because of the lack of understanding of how stimulation of the motor cortex reverses these maladaptive changes in the CNS. The goal of this application is to elucidate the neurobiological basis of regained sensory processing in the CNS following MCS. To this end, we use a rodent model of spinal cord injury. We demonstrated recently that activity in the GABAergic nucleus zona incerta (ZI) is suppressed in animals following spinal cord injury, resulting in enhanced activity in the posterior thalamus (PO) and enhanced flow of peripheral inputs to the neocortex. We also demonstrate that electrical stimulation of ZI mimics the effects of MCS and reverses maladaptive plastic changes observed following spinal cord injury. Based on these findings, and because the motor cortex projects densely upon ZI, we propose that MCS produces pain relief by enhancing inhibitory inputs to the posterior thalamus from zona incerta and that chronic MCS results in long term synaptic changes in the incerto-thalamic circuit. We will test the following aims: Aim 1: MCS suppresses hyperalgesia by enhancing inhibitory inputs from ZI to PO. Aim 2: Reduction of hyperalgesia is causally related to the activation of the incerto-thalamic pathway. Aim 3: MCS produces long lasting changes in the incerto-thalamic circuitry. _x000D__x000D_ _x000D__x000D_ PUBLIC HEALTH RELEVANCE: One of the most debilitating consequences of spinal cord injury is the development of chronic intractable neuropathic pain (central pain syndrome). The pain is severe and relentless and current treatment methods offer no hope. Motor cortex stimulation (MCS) was introduced-almost 20 years ago-as a modality for the treatment of central pain syndrome when all other treatments have failed. However, the outcome of the treatment is variable. A major impediment to implementing MCS in the clinical setting and improving the success rate is the fact that the mechanisms by which MCS affects pain processing are unknown. Here, we take advantage of an animal model of central pain produced by spinal cord injury to study the mechanisms by which MCS affects the activity of specific neuronal circuits. _x000D__x000D_ _x000D__x000D_ _x000D__x000D_	Motor Cortex Stimulation Reverses Maladaptive Plasticity Following Spinal Injury	_x000D_ Narrative_x000D_ One of the most debilitating consequences of spinal cord injury is the development of chronic intractable neuropathic pain_x000D_ (central pain syndrome). The pain is sever and relentless and current treatment methods offer no hope. Motor cortex_x000D_ stimulation (MCS) was introduced-almost 20 years ago-as a modality for the treatment of central pain syndrome when_x000D_ all other treatments have failed. However, the outcome of the treatment is variable. A major impediment to implementing_x000D_ MCS in the clinical setting and improving the success rate is the fact that the mechanisms by which MCS affects pain_x000D_ processing are unknown. Here, we take advantage of an animal model of central pain produced by spinal cord injury to_x000D_ study the mechanisms by which MCS affects the activity of specific neuronal circuits.	Injury (total) Accidents/Adverse Effects; Injury - Trauma - (Head and Spine); Neurodegenerative; Neuropathy; Neurosciences; Pain Conditions - Chronic; Spinal Cord Injury	NIH	Non-SBIR/STTR	171500	85750	https://reporter.nih.gov/project-details/8124919	UNIVERSITY OF MARYLAND BALTIMORE	BALTIMORE	UNITED STATES	MD	NONE	NINDS	National Institute of Neurological Disorders and Stroke	SCHOOLS OF DENTISTRY/ORAL HYGN	Clinical Neuroplasticity and Neurotransmitters Study Section[CNNT]	SCI Secondary Health Conditions	SCI Pain				Invasive Device				Preclinical
5R01NS069568-03	NA	NS069568	257250	8317694	2012	5	R01	MASRI, RADI	[{'profile_id': 9628473, 'first_name': 'Radi', 'middle_name': '', 'last_name': 'Masri', 'is_contact_pi': True, 'full_name': 'Radi Masri', 'title': 'ASSISTANT PROFESSOR'}]	[{'first_name': 'MICHAEL', 'middle_name': 'L', 'last_name': 'OSHINSKY', 'full_name': 'MICHAEL L OSHINSKY'}]	MD-07	2010-08-15	2015-07-31	PA-10-067	RP	R01NS069568	Address;Affect;Agreement;Analgesics;Animal Model;Animals;Behavioral;Cell Nucleus;Characteristics;Chronic;Clinical;Development;Electric Stimulation;Electrodes;Functional disorder;Goals;Hyperalgesia;Implant;In Vitro;Intractable Pain;Mechanics;Mediating;Methods;Metric;Modality;Modeling;Motor Cortex;Neocortex;Neuraxis;Neurobiology;Neurons;Nociception;Outcome;Pain;Pathway interactions;Patients;Perception;Peripheral;Pharmacological Treatment;Plastics;Play;Procedures;Process;Rattus;Regulation;Rodent Model;Sensory Process;Series;Somatosensory Cortex;Spinal Cord;Spinal Injuries;Spinal cord injury;Stimulus;Stroke;Synapses;System;Tactile;Testing;Thalamic structure;Thick;Time;Treatment outcome;base;central pain;central pain syndrome;chronic neuropathic pain;conventional therapy;improved;in vivo;painful neuropathy;public health relevance;response;somatosensory;success;transmission process;zona incerta	_x000D_ DESCRIPTION (provided by applicant): Following spinal cord injury, a majority of patients develop maladaptive plastic changes within the central nervous system (CNS). These changes result in abnormal regulation of peripheral inputs, and impaired perception of tactile and painful stimuli. The majority of these patients suffer because conventional treatments fail to reverse these maladaptive changes. An alternative and potentially effective modality of treatment-motor cortex stimulation (MCS)-offers hope for these patients. However, treatment outcomes with MCS are variable mainly because of the lack of understanding of how stimulation of the motor cortex reverses these maladaptive changes in the CNS. The goal of this application is to elucidate the neurobiological basis of regained sensory processing in the CNS following MCS. To this end, we use a rodent model of spinal cord injury. We demonstrated recently that activity in the GABAergic nucleus zona incerta (ZI) is suppressed in animals following spinal cord injury, resulting in enhanced activity in the posterior thalamus (PO) and enhanced flow of peripheral inputs to the neocortex. We also demonstrate that electrical stimulation of ZI mimics the effects of MCS and reverses maladaptive plastic changes observed following spinal cord injury. Based on these findings, and because the motor cortex projects densely upon ZI, we propose that MCS produces pain relief by enhancing inhibitory inputs to the posterior thalamus from zona incerta and that chronic MCS results in long term synaptic changes in the incerto-thalamic circuit. We will test the following aims: Aim 1: MCS suppresses hyperalgesia by enhancing inhibitory inputs from ZI to PO. Aim 2: Reduction of hyperalgesia is causally related to the activation of the incerto-thalamic pathway. Aim 3: MCS produces long lasting changes in the incerto-thalamic circuitry. _x000D_ _x000D_ PUBLIC HEALTH RELEVANCE: One of the most debilitating consequences of spinal cord injury is the development of chronic intractable neuropathic pain (central pain syndrome). The pain is severe and relentless and current treatment methods offer no hope. Motor cortex stimulation (MCS) was introduced-almost 20 years ago-as a modality for the treatment of central pain syndrome when all other treatments have failed. However, the outcome of the treatment is variable. A major impediment to implementing MCS in the clinical setting and improving the success rate is the fact that the mechanisms by which MCS affects pain processing are unknown. Here, we take advantage of an animal model of central pain produced by spinal cord injury to study the mechanisms by which MCS affects the activity of specific neuronal circuits. _x000D_ _x000D_ _x000D_	Motor Cortex Stimulation Reverses Maladaptive Plasticity Following Spinal Injury	_x000D_ Narrative_x000D_ One of the most debilitating consequences of spinal cord injury is the development of chronic intractable neuropathic pain_x000D_ (central pain syndrome). The pain is sever and relentless and current treatment methods offer no hope. Motor cortex_x000D_ stimulation (MCS) was introduced-almost 20 years ago-as a modality for the treatment of central pain syndrome when_x000D_ all other treatments have failed. However, the outcome of the treatment is variable. A major impediment to implementing_x000D_ MCS in the clinical setting and improving the success rate is the fact that the mechanisms by which MCS affects pain_x000D_ processing are unknown. Here, we take advantage of an animal model of central pain produced by spinal cord injury to_x000D_ study the mechanisms by which MCS affects the activity of specific neuronal circuits.	Injury (total) Accidents/Adverse Effects; Injury - Trauma - (Head and Spine); Neurodegenerative; Neuropathy; Neurosciences; Pain Conditions - Chronic; Pain Research; Spinal Cord Injury	NIH	Non-SBIR/STTR	171500	85750	https://reporter.nih.gov/project-details/8317694	UNIVERSITY OF MARYLAND BALTIMORE	BALTIMORE	UNITED STATES	MD	NONE	NINDS	National Institute of Neurological Disorders and Stroke	SCHOOLS OF DENTISTRY/ORAL HYGN	Clinical Neuroplasticity and Neurotransmitters Study Section[CNNT]	SCI Secondary Health Conditions	SCI Pain				Invasive Device				Preclinical
5R01NS069568-04	NA	NS069568	310308	8517223	2013	5	R01	MASRI, RADI	[{'profile_id': 9628473, 'first_name': 'Radi', 'middle_name': '', 'last_name': 'Masri', 'is_contact_pi': True, 'full_name': 'Radi Masri', 'title': 'ASSISTANT PROFESSOR'}]	[{'first_name': 'MICHAEL', 'middle_name': 'L', 'last_name': 'OSHINSKY', 'full_name': 'MICHAEL L OSHINSKY'}]	MD-07	2010-08-15	2015-07-31	PA-10-067	RP	R01NS069568	Address;Affect;Agreement;Analgesics;Animal Model;Animals;Behavioral;Cell Nucleus;Characteristics;Chronic;Clinical;Development;Electric Stimulation;Electrodes;Functional disorder;Goals;Hyperalgesia;Implant;In Vitro;Intractable Pain;Mechanics;Mediating;Methods;Metric;Modality;Modeling;Motor Cortex;Neocortex;Neuraxis;Neurobiology;Neurons;Nociception;Outcome;Pain;Pathway interactions;Patients;Perception;Peripheral;Pharmacological Treatment;Plastics;Play;Procedures;Process;Rattus;Regulation;Rodent Model;Sensory Process;Series;Somatosensory Cortex;Spinal Cord;Spinal Injuries;Spinal cord injury;Stimulus;Stroke;Synapses;System;Tactile;Testing;Thalamic structure;Thick;Time;Treatment outcome;base;central pain;central pain syndrome;chronic neuropathic pain;conventional therapy;improved;in vivo;painful neuropathy;public health relevance;response;somatosensory;success;transmission process;zona incerta	_x000D_ DESCRIPTION (provided by applicant): Following spinal cord injury, a majority of patients develop maladaptive plastic changes within the central nervous system (CNS). These changes result in abnormal regulation of peripheral inputs, and impaired perception of tactile and painful stimuli. The majority of these patients suffer because conventional treatments fail to reverse these maladaptive changes. An alternative and potentially effective modality of treatment-motor cortex stimulation (MCS)-offers hope for these patients. However, treatment outcomes with MCS are variable mainly because of the lack of understanding of how stimulation of the motor cortex reverses these maladaptive changes in the CNS. The goal of this application is to elucidate the neurobiological basis of regained sensory processing in the CNS following MCS. To this end, we use a rodent model of spinal cord injury. We demonstrated recently that activity in the GABAergic nucleus zona incerta (ZI) is suppressed in animals following spinal cord injury, resulting in enhanced activity in the posterior thalamus (PO) and enhanced flow of peripheral inputs to the neocortex. We also demonstrate that electrical stimulation of ZI mimics the effects of MCS and reverses maladaptive plastic changes observed following spinal cord injury. Based on these findings, and because the motor cortex projects densely upon ZI, we propose that MCS produces pain relief by enhancing inhibitory inputs to the posterior thalamus from zona incerta and that chronic MCS results in long term synaptic changes in the incerto-thalamic circuit. We will test the following aims: Aim 1: MCS suppresses hyperalgesia by enhancing inhibitory inputs from ZI to PO. Aim 2: Reduction of hyperalgesia is causally related to the activation of the incerto-thalamic pathway. Aim 3: MCS produces long lasting changes in the incerto-thalamic circuitry. _x000D_ _x000D_ PUBLIC HEALTH RELEVANCE: One of the most debilitating consequences of spinal cord injury is the development of chronic intractable neuropathic pain (central pain syndrome). The pain is severe and relentless and current treatment methods offer no hope. Motor cortex stimulation (MCS) was introduced-almost 20 years ago-as a modality for the treatment of central pain syndrome when all other treatments have failed. However, the outcome of the treatment is variable. A major impediment to implementing MCS in the clinical setting and improving the success rate is the fact that the mechanisms by which MCS affects pain processing are unknown. Here, we take advantage of an animal model of central pain produced by spinal cord injury to study the mechanisms by which MCS affects the activity of specific neuronal circuits. _x000D_ _x000D_ _x000D_	Motor Cortex Stimulation Reverses Maladaptive Plasticity Following Spinal Injury	_x000D_ Narrative_x000D_ One of the most debilitating consequences of spinal cord injury is the development of chronic intractable neuropathic pain_x000D_ (central pain syndrome). The pain is sever and relentless and current treatment methods offer no hope. Motor cortex_x000D_ stimulation (MCS) was introduced-almost 20 years ago-as a modality for the treatment of central pain syndrome when_x000D_ all other treatments have failed. However, the outcome of the treatment is variable. A major impediment to implementing_x000D_ MCS in the clinical setting and improving the success rate is the fact that the mechanisms by which MCS affects pain_x000D_ processing are unknown. Here, we take advantage of an animal model of central pain produced by spinal cord injury to_x000D_ study the mechanisms by which MCS affects the activity of specific neuronal circuits.	Injury (total) Accidents/Adverse Effects; Injury - Trauma - (Head and Spine); Neurodegenerative; Neuropathy; Neurosciences; Pain Conditions - Chronic; Pain Research; Spinal Cord Injury	NIH	Non-SBIR/STTR	206872	103436	https://reporter.nih.gov/project-details/8517223	UNIVERSITY OF MARYLAND BALTIMORE	BALTIMORE	UNITED STATES	MD	NONE	NINDS	National Institute of Neurological Disorders and Stroke	SCHOOLS OF DENTISTRY/ORAL HYGN	Clinical Neuroplasticity and Neurotransmitters Study Section[CNNT]	SCI Secondary Health Conditions	SCI Pain				Invasive Device				Preclinical
5R01NS069568-05	NA	NS069568	318347	8708221	2014	5	R01	MASRI, RADI	[{'profile_id': 9628473, 'first_name': 'Radi', 'middle_name': '', 'last_name': 'Masri', 'is_contact_pi': True, 'full_name': 'Radi Masri', 'title': 'ASSISTANT PROFESSOR'}]	[{'first_name': 'MICHAEL', 'middle_name': 'L', 'last_name': 'OSHINSKY', 'full_name': 'MICHAEL L OSHINSKY'}]	MD-07	2010-08-15	2016-07-31	PA-10-067	RP	R01NS069568	Address;Affect;Agreement;Analgesics;Animal Model;Animals;Behavioral;Cell Nucleus;Characteristics;Chronic;Clinical;Development;Electric Stimulation;Electrodes;Functional disorder;Goals;Hyperalgesia;Implant;In Vitro;Intractable Pain;Mechanics;Mediating;Methods;Metric;Modality;Modeling;Motor Cortex;Neocortex;Neuraxis;Neurobiology;Neurons;Nociception;Outcome;Pain;Pathway interactions;Patients;Perception;Peripheral;Pharmacological Treatment;Plastics;Play;Procedures;Process;Rattus;Regulation;Rodent Model;Sensory Process;Series;Somatosensory Cortex;Spinal Cord;Spinal Injuries;Spinal cord injury;Stimulus;Stroke;Synapses;System;Tactile;Testing;Thalamic structure;Thick;Time;Treatment outcome;base;central pain;central pain syndrome;chronic neuropathic pain;conventional therapy;improved;in vivo;painful neuropathy;public health relevance;response;somatosensory;success;transmission process;zona incerta	_x000D_ DESCRIPTION (provided by applicant): Following spinal cord injury, a majority of patients develop maladaptive plastic changes within the central nervous system (CNS). These changes result in abnormal regulation of peripheral inputs, and impaired perception of tactile and painful stimuli. The majority of these patients suffer because conventional treatments fail to reverse these maladaptive changes. An alternative and potentially effective modality of treatment-motor cortex stimulation (MCS)-offers hope for these patients. However, treatment outcomes with MCS are variable mainly because of the lack of understanding of how stimulation of the motor cortex reverses these maladaptive changes in the CNS. The goal of this application is to elucidate the neurobiological basis of regained sensory processing in the CNS following MCS. To this end, we use a rodent model of spinal cord injury. We demonstrated recently that activity in the GABAergic nucleus zona incerta (ZI) is suppressed in animals following spinal cord injury, resulting in enhanced activity in the posterior thalamus (PO) and enhanced flow of peripheral inputs to the neocortex. We also demonstrate that electrical stimulation of ZI mimics the effects of MCS and reverses maladaptive plastic changes observed following spinal cord injury. Based on these findings, and because the motor cortex projects densely upon ZI, we propose that MCS produces pain relief by enhancing inhibitory inputs to the posterior thalamus from zona incerta and that chronic MCS results in long term synaptic changes in the incerto-thalamic circuit. We will test the following aims: Aim 1: MCS suppresses hyperalgesia by enhancing inhibitory inputs from ZI to PO. Aim 2: Reduction of hyperalgesia is causally related to the activation of the incerto-thalamic pathway. Aim 3: MCS produces long lasting changes in the incerto-thalamic circuitry. _x000D_ _x000D_	Motor Cortex Stimulation Reverses Maladaptive Plasticity Following Spinal Injury	PUBLIC HEALTH RELEVANCE: One of the most debilitating consequences of spinal cord injury is the development of chronic intractable neuropathic pain (central pain syndrome). The pain is severe and relentless and current treatment methods offer no hope. Motor cortex stimulation (MCS) was introduced-almost 20 years ago-as a modality for the treatment of central pain syndrome when all other treatments have failed. However, the outcome of the treatment is variable. A major impediment to implementing MCS in the clinical setting and improving the success rate is the fact that the mechanisms by which MCS affects pain processing are unknown. Here, we take advantage of an animal model of central pain produced by spinal cord injury to study the mechanisms by which MCS affects the activity of specific neuronal circuits. _x000D_ _x000D_ _x000D_ _x000D_ Narrative_x000D_ One of the most debilitating consequences of spinal cord injury is the development of chronic intractable neuropathic pain_x000D_ (central pain syndrome). The pain is sever and relentless and current treatment methods offer no hope. Motor cortex_x000D_ stimulation (MCS) was introduced-almost 20 years ago-as a modality for the treatment of central pain syndrome when_x000D_ all other treatments have failed. However, the outcome of the treatment is variable. A major impediment to implementing_x000D_ MCS in the clinical setting and improving the success rate is the fact that the mechanisms by which MCS affects pain_x000D_ processing are unknown. Here, we take advantage of an animal model of central pain produced by spinal cord injury to_x000D_ study the mechanisms by which MCS affects the activity of specific neuronal circuits. __SpecificAimsTextDelimiter__ _x000D_ Specific Aims_x000D_ Following spinal cord injury or a cerebrovascular accident (stroke), a majority of patients develop excruciating and_x000D_ intractable pain for which conventional pharmacological treatment is not effective. An alternative and effective modality_x000D_ of treatment-motor cortex stimulation (MCS)-offers hope for these patients. However, treatment procedures vary_x000D_ widely among clinicians, and outcomes with MCS are inconsistent. This is mainly due to a lack of understanding of how_x000D_ MCS achieves pain relief. To address this question, we adapted an animal model of spinal cord injury that recapitulates_x000D_ the clinical characteristics of central pain syndrome (CPS), and in which MCS alleviates pain._x000D_ In a series of recent studies we demonstrated that the inhibitory nucleus zona incerta (ZI) regulates the flow of nociceptive_x000D_ and somatosensory information through the posterior thalamus (PO), and that maladaptive plasticity in ZI is associated_x000D_ with the development of CPS. We discovered that inhibitory inputs from ZI to PO are suppressed in animals with CPS,_x000D_ resulting in an abnormally enhanced activity in PO neurons, and in neurons in the primary somatosensory cortex (S1) that_x000D_ receive inputs from PO. The enhanced activity in PO correlates with nociceptive behavioral metrics obtained from the_x000D_ same animals. We also observed that electrical stimulation of ZI ameliorates mechanical hyperalgesia in animals with CPS_x000D_ by restoring the inhibitory drive, thus establishing a causal relationship between changes in ZI and the pathophysiology of_x000D_ CPS._x000D_ We are now poised to take advantage of this CPS model_x000D_ inhibitory inputs that project to PO._x000D_ In a series of exciting preliminary studies, we implanted_x000D_ stimulating electrodes over the primary motor cortex_x000D_ (M1) of CPS rats. We found that MCS reduces_x000D_ hyperalgesia in these animals, and that the reduction in_x000D_ hyperalgesia persists long after the stimulation ended._x000D_ Hyperalgesia was reduced in a manner consistent with_x000D_ that observed after ZI stimulation. Because M1 projects_x000D_ heavily upon ZI, we reasoned that MCS reduces_x000D_ hyperalgesia by enhancing activity in ZI which in turn_x000D_ will suppress activity in PO. In agreement with this, we_x000D_ found that reversible inactivation of ZI or PO in_x000D_ behaving animals blocked the analgesic effects of MCS._x000D_ These findings suggest that ZI plays a key role in_x000D_ mediating the effects observed after MCS._x000D_ Based on these findings we propose that MCS produces_x000D_ pain relief by enhancing inhibitory inputs to the_x000D_ posterior thalamus from zona incerta and that chronic_x000D_ MCS results in long term synaptic changes in the_x000D_ incerto-thalamic circuit._x000D_ Aim 1. Hypothesis: MCS suppresses hyperalgesia by enhancing inhibitory inputs from ZI to PO. We will perform in vivo_x000D_ electrophysiological recordings in anesthetized and un-anesthetized rats to compare the time course of MCS effects on_x000D_ pain perception and on neuronal activity in the incerto-thalamic system. We predict: (1) MCS enhances the activity of ZI_x000D_ neurons that project to PO. (2) MCS suppresses evoked and spontaneous activity of PO neurons. (3) The long lasting_x000D_ reduction in hyperalgesia after MCS correlates with suppressed activity in PO neurons._x000D_ Aim 2. Hypothesis: Reduction of hyperalgesia is causally related to the activation of the incerto-thalamic pathway. In_x000D_ anesthetized animals we predict: (1) Pharmacologic inactivation of ZI blocks the effects of MCS on spontaneous and_x000D_ evoked activity of PO neurons. (2) Pharmacologic inactivation of ZI blocks the behavioral effects of MCS. (3)_x000D_ Pharmacologic inactivation of PO alleviates hyperalgesia._x000D_ Aim 3. Hypothesis: MCS produces long lasting changes in the incerto-thalamic circuitry. In this aim, we use in vivo and_x000D_ in vitro electrophysiological recordings to test the following predictions. (1) MCS enhances suprathreshold responses of_x000D_ ZI neurons to orthodromic stimulation of M1. (2) MCS enhances the efficacy of M1->ZI synapses. (3) MCS enhances_x000D_ the efficacy of ZI->PO synapses._x000D_ and our exciting findings to elucidate the mechanisms by which_x000D_ MCS ameliorates chronic neuropathic pain. Our overarching hypothesis is that MCS ameliorated pain by activating_x000D_ S1_x000D_ Normal CPS MCS_x000D_ M1 S1 M1 S1 M1_x000D_ PO PO_x000D_ ZI ZI ZI_x000D_ PO_x000D_ Spinal_x000D_ cord_x000D_ Spinal_x000D_ cord_x000D_ Spinal_x000D_ cord_x000D_ Schematic of our overarching hypothesis: In normal conditions,_x000D_ nociceptive transmission through PO is regulated by powerful_x000D_ inhibition from ZI. In CPS, ZI activity is suppressed and activity in_x000D_ PO is enhanced. MCS enhances activity of ZI and restores inhibition_x000D_ in the thalamus and spinal cord. [Blue represents inhibitory inputs;_x000D_ Excitatory Inputs; line thickness represents connection_x000D_ red:_x000D_ strength].	Injury (total) Accidents/Adverse Effects; Injury - Trauma - (Head and Spine); Neurodegenerative; Neuropathy; Neurosciences; Pain Conditions - Chronic; Pain Research; Spinal Cord Injury	NIH	Non-SBIR/STTR	212231	106116	https://reporter.nih.gov/project-details/8708221	UNIVERSITY OF MARYLAND BALTIMORE	BALTIMORE	UNITED STATES	MD	NONE	NINDS	National Institute of Neurological Disorders and Stroke	SCHOOLS OF DENTISTRY/ORAL HYGN	Clinical Neuroplasticity and Neurotransmitters Study Section[CNNT]	SCI Secondary Health Conditions	SCI Pain				Invasive Device				Preclinical
1R01NS069633-01A1	NA	NS069633	324844	8107349	2011	1	R01	SULLIVAN, PATRICK G	[{'profile_id': 6146950, 'first_name': 'Alexander', 'middle_name': 'George', 'last_name': 'Rabchevsky', 'is_contact_pi': False, 'full_name': 'Alexander George Rabchevsky', 'title': 'PROFESSOR'}, {'profile_id': 8536013, 'first_name': 'Patrick', 'middle_name': 'G', 'last_name': 'Sullivan', 'is_contact_pi': True, 'full_name': 'Patrick G Sullivan', 'title': 'PROFESSOR AND ENDOWED CHAIR IN SCOBIRC'}]	[{'first_name': 'NAOMI', 'middle_name': '', 'last_name': 'KLEITMAN', 'full_name': 'NAOMI KLEITMAN'}]	KY-06	2011-06-15	2015-04-30	PA-10-067	RP	R01NS069633	Acetylcysteine;Acute;Amides;Antioxidants;Behavioral;Bioenergetics;Carnitine;Cell Count;Cells;Collaborations;Contusions;Data;Dose;Enzymes;Event;Glutathione;Healthcare;Histopathology;Homeostasis;Impairment;Injury;Intervention;Levocarnitine Acetyl;Limb structure;Maintenance;Methylprednisolone;Mitochondria;Mitochondrial Proteins;N-Acetylcysteinamide;Neuroglia;Neurons;Outcome Measure;Oxidative Phosphorylation;Population;Production;Publishing;Rattus;Reactive Oxygen Species;Recovery;Recovery of Function;Reporting;Site;Source;Spinal cord injury;Synapses;Techniques;Testing;Therapeutic;Tissues;United States;Universities;Work;base;central nervous system injury;combinatorial;design;dosage;excitotoxicity;improved;kinematics;mitochondrial dysfunction;neuronal cell body;neuroprotection;novel;novel therapeutic intervention;oxidative damage;prevent;research study;response;therapeutic target	_x000D_ DESCRIPTION (provided by applicant): Spinal cord injury (SCI) is a long-term health care problem in the United States, and with the exception of the modestly effective methylprednisolone, there is currently no neuroprotective intervention clinically available for treatment of acute SCI. Our published data and preliminary results demonstrate that oxidative damage to key mitochondrial enzymes and subsequent mitochondrial dysfunction is key to the neuropathological sequalae following SCI. This proposal focuses on directly targeting mitochondrial dysfunction as a novel therapeutic intervention for contusion SCI, the fundamental concept being that SCI-induced excitotoxicity increases mitochondrial Ca2+ cycling/overload and the production of reactive oxygen species (ROS), ultimately leading to mitochondrial dysfunction and glutathione (GSH) depletion. Our approach is two-pronged, aimed at reducing mitochondrial ROS production utilizing a novel, cell-permeant antioxidant and GSH precursor, NACA (the amide form of N-acetylcysteine), as well as an alternative biofuel substrate for energy production, acetyl-l-carnitine (ALC), following SCI. Our published and preliminary data signify that both NACA and ALC improve mitochondrial bioenergetics following contusion SCI in rats, and that prolonged NACA or ALC treatment increases tissue sparing following injury. The planned experiments are designed to test the novel hypothesis that reducing oxidative damage to key mitochondrial proteins will maintain mitochondrial bioenergetics, thus leading to increased neuroprotection and improved functional recovery following contusion SCI. Specifically we will: 1) Characterize oxidative damage to specific mitochondrial proteins involved in bioenergetics and test the hypothesis that NACA treatment ameliorates mitochondrial oxidative damage following SCI, 2) Test the hypothesis that a combinatorial treatment with NACA and ALC will act synergistically to preserve mitochondrial homeostasis following SCI, and 3) Test the hypothesis that a combinatorial treatment with NACA and ALC will increase tissue sparing and promote long-term functional recovery following SCI. Critically, this application is built around the utilization of several novel techniques we have developed for isolating synaptic (neuronal) and non-synaptic (soma and glia) mitochondria from the injured spinal cord, as well as an L1/L2 contusion SCI paradigm that demonstrates a significant correlation between neuroprotection and remarkable improvements in recovery of hind limb function. Collectively, the proposed experiments will pinpoint key mitochondrial events that could be potential novel targets for pharmacological interventions to more effectively treat SCI and, perhaps, other CNS injuries. _x000D__x000D_ _x000D__x000D_ PUBLIC HEALTH RELEVANCE: Spinal cord injury (SCI) is a serious health care problem in the United States. However, with the exception of the modestly effective methylprednisolone, no neuroprotective intervention is clinically available for treatment of acute SCI. This proposal focuses on directly targeting mitochondrial dysfunction as a novel therapeutic intervention following spinal cord injury (SCI). _x000D__x000D_ _x000D__x000D_ _x000D__x000D_	Mitochondrial-Targeted Therapeutics for Treatment of Spinal Cord Injury	Spinal cord injury (SCI) is a serious health care problem in the United States. However, with the exception of the modestly effective methylprednisolone, no neuroprotective intervention is clinically available for treatment of acute SCI. This proposal focuses on directly targeting mitochondrial dysfunction as a novel therapeutic intervention following spinal cord injury (SCI). _x000D__x000D_ _x000D__x000D_ _x000D__x000D_	Complementary and Alternative Medicine; Injury (total) Accidents/Adverse Effects; Injury - Trauma - (Head and Spine); Neurodegenerative; Neurosciences; Spinal Cord Injury	NIH	Non-SBIR/STTR	218750	106094	https://reporter.nih.gov/project-details/8107349	UNIVERSITY OF KENTUCKY	LEXINGTON	UNITED STATES	KY	ANATOMY/CELL BIOLOGY	NINDS	National Institute of Neurological Disorders and Stroke	SCHOOLS OF MEDICINE	Clinical Neuroplasticity and Neurotransmitters Study Section[CNNT]	SCI Pathology & Repair	SCI Pathology/Neuroprotection				Drug Interventions				Preclinical
3R01NS069633-03S1	NA	NS069633	74177	8688439	2013	3	R01	SULLIVAN, PATRICK G	[{'profile_id': 6146950, 'first_name': 'Alexander', 'middle_name': 'George', 'last_name': 'Rabchevsky', 'is_contact_pi': False, 'full_name': 'Alexander George Rabchevsky', 'title': 'PROFESSOR'}, {'profile_id': 8536013, 'first_name': 'Patrick', 'middle_name': 'G', 'last_name': 'Sullivan', 'is_contact_pi': True, 'full_name': 'Patrick G Sullivan', 'title': 'PROFESSOR AND ENDOWED CHAIR IN SCOBIRC'}]	[{'first_name': 'LYN', 'middle_name': 'B', 'last_name': 'JAKEMAN', 'full_name': 'LYN B JAKEMAN'}]	KY-06	2011-06-15	2015-04-30	PA-10-067	RP	R01NS069633	Acetylcysteine;Acute;Amides;Antioxidants;Behavioral;Bioenergetics;Carnitine;Cell Count;Cells;Collaborations;Contusions;Data;Dose;Enzymes;Event;Glutathione;Healthcare;Histopathology;Homeostasis;Impairment;Injury;Intervention;Levocarnitine Acetyl;Limb structure;Maintenance;Methylprednisolone;Mitochondria;Mitochondrial Proteins;N-Acetylcysteinamide;Neuroglia;Neurons;Outcome Measure;Oxidative Phosphorylation;Population;Production;Publishing;Rattus;Reactive Oxygen Species;Recovery;Recovery of Function;Reporting;Site;Source;Spinal cord injury;Synapses;Techniques;Testing;Therapeutic;Tissues;United States;Universities;Work;base;central nervous system injury;combinatorial;design;dosage;excitotoxicity;improved;kinematics;mitochondrial dysfunction;neuronal cell body;neuroprotection;novel;novel therapeutic intervention;oxidative damage;prevent;research study;response;therapeutic target	_x000D_ DESCRIPTION (provided by applicant): Spinal cord injury (SCI) is a long-term health care problem in the United States, and with the exception of the modestly effective methylprednisolone, there is currently no neuroprotective intervention clinically available for treatment of acute SCI. Our published data and preliminary results demonstrate that oxidative damage to key mitochondrial enzymes and subsequent mitochondrial dysfunction is key to the neuropathological sequalae following SCI. This proposal focuses on directly targeting mitochondrial dysfunction as a novel therapeutic intervention for contusion SCI, the fundamental concept being that SCI-induced excitotoxicity increases mitochondrial Ca2+ cycling/overload and the production of reactive oxygen species (ROS), ultimately leading to mitochondrial dysfunction and glutathione (GSH) depletion. Our approach is two-pronged, aimed at reducing mitochondrial ROS production utilizing a novel, cell-permeant antioxidant and GSH precursor, NACA (the amide form of N-acetylcysteine), as well as an alternative biofuel substrate for energy production, acetyl-l-carnitine (ALC), following SCI. Our published and preliminary data signify that both NACA and ALC improve mitochondrial bioenergetics following contusion SCI in rats, and that prolonged NACA or ALC treatment increases tissue sparing following injury. The planned experiments are designed to test the novel hypothesis that reducing oxidative damage to key mitochondrial proteins will maintain mitochondrial bioenergetics, thus leading to increased neuroprotection and improved functional recovery following contusion SCI. Specifically we will: 1) Characterize oxidative damage to specific mitochondrial proteins involved in bioenergetics and test the hypothesis that NACA treatment ameliorates mitochondrial oxidative damage following SCI, 2) Test the hypothesis that a combinatorial treatment with NACA and ALC will act synergistically to preserve mitochondrial homeostasis following SCI, and 3) Test the hypothesis that a combinatorial treatment with NACA and ALC will increase tissue sparing and promote long-term functional recovery following SCI. Critically, this application is built around the utilization of several novel techniques we have developed for isolating synaptic (neuronal) and non-synaptic (soma and glia) mitochondria from the injured spinal cord, as well as an L1/L2 contusion SCI paradigm that demonstrates a significant correlation between neuroprotection and remarkable improvements in recovery of hind limb function. Collectively, the proposed experiments will pinpoint key mitochondrial events that could be potential novel targets for pharmacological interventions to more effectively treat SCI and, perhaps, other CNS injuries. _x000D_ _x000D_	Mitochondrial-Targeted Therapeutics for Treatment of Spinal Cord Injury	Spinal cord injury (SCI) is a serious health care problem in the United States. However, with the exception of the modestly effective methylprednisolone, no neuroprotective intervention is clinically available for treatment of acute SCI. This proposal focuses on directly targeting mitochondrial dysfunction as a novel therapeutic intervention following spinal cord injury (SCI). _x000D_ _x000D_ _x000D_	Complementary and Alternative Medicine; Injury (total) Accidents/Adverse Effects; Injury - Trauma - (Head and Spine); Neurodegenerative; Neurosciences; Spinal Cord Injury	NIH	Non-SBIR/STTR	49951	24226	https://reporter.nih.gov/project-details/8688439	UNIVERSITY OF KENTUCKY	LEXINGTON	UNITED STATES	KY	ANATOMY/CELL BIOLOGY	NINDS	National Institute of Neurological Disorders and Stroke	SCHOOLS OF MEDICINE	Clinical Neuroplasticity and Neurotransmitters Study Section[CNNT]	SCI Pathology & Repair	SCI Pathology/Neuroprotection				Drug Interventions				Preclinical
5R01NS069633-02	NA	NS069633	324844	8274645	2012	5	R01	SULLIVAN, PATRICK G	[{'profile_id': 6146950, 'first_name': 'Alexander', 'middle_name': 'George', 'last_name': 'Rabchevsky', 'is_contact_pi': False, 'full_name': 'Alexander George Rabchevsky', 'title': 'PROFESSOR'}, {'profile_id': 8536013, 'first_name': 'Patrick', 'middle_name': 'G', 'last_name': 'Sullivan', 'is_contact_pi': True, 'full_name': 'Patrick G Sullivan', 'title': 'PROFESSOR AND ENDOWED CHAIR IN SCOBIRC'}]	[{'first_name': 'RAMONA', 'middle_name': 'R', 'last_name': 'HICKS', 'full_name': 'RAMONA R HICKS'}]	KY-06	2011-06-15	2015-04-30	PA-10-067	RP	R01NS069633	Acetylcysteine;Acute;Amides;Antioxidants;Behavioral;Bioenergetics;Carnitine;Cell Count;Cells;Collaborations;Contusions;Data;Dose;Enzymes;Event;Glutathione;Healthcare;Histopathology;Homeostasis;Impairment;Injury;Intervention;Levocarnitine Acetyl;Limb structure;Maintenance;Methylprednisolone;Mitochondria;Mitochondrial Proteins;N-Acetylcysteinamide;Neuroglia;Neurons;Outcome Measure;Oxidative Phosphorylation;Population;Production;Publishing;Rattus;Reactive Oxygen Species;Recovery;Recovery of Function;Reporting;Site;Source;Spinal cord injury;Synapses;Techniques;Testing;Therapeutic;Tissues;United States;Universities;Work;base;central nervous system injury;combinatorial;design;dosage;excitotoxicity;improved;kinematics;mitochondrial dysfunction;neuronal cell body;neuroprotection;novel;novel therapeutic intervention;oxidative damage;prevent;research study;response;therapeutic target	_x000D_ DESCRIPTION (provided by applicant): Spinal cord injury (SCI) is a long-term health care problem in the United States, and with the exception of the modestly effective methylprednisolone, there is currently no neuroprotective intervention clinically available for treatment of acute SCI. Our published data and preliminary results demonstrate that oxidative damage to key mitochondrial enzymes and subsequent mitochondrial dysfunction is key to the neuropathological sequalae following SCI. This proposal focuses on directly targeting mitochondrial dysfunction as a novel therapeutic intervention for contusion SCI, the fundamental concept being that SCI-induced excitotoxicity increases mitochondrial Ca2+ cycling/overload and the production of reactive oxygen species (ROS), ultimately leading to mitochondrial dysfunction and glutathione (GSH) depletion. Our approach is two-pronged, aimed at reducing mitochondrial ROS production utilizing a novel, cell-permeant antioxidant and GSH precursor, NACA (the amide form of N-acetylcysteine), as well as an alternative biofuel substrate for energy production, acetyl-l-carnitine (ALC), following SCI. Our published and preliminary data signify that both NACA and ALC improve mitochondrial bioenergetics following contusion SCI in rats, and that prolonged NACA or ALC treatment increases tissue sparing following injury. The planned experiments are designed to test the novel hypothesis that reducing oxidative damage to key mitochondrial proteins will maintain mitochondrial bioenergetics, thus leading to increased neuroprotection and improved functional recovery following contusion SCI. Specifically we will: 1) Characterize oxidative damage to specific mitochondrial proteins involved in bioenergetics and test the hypothesis that NACA treatment ameliorates mitochondrial oxidative damage following SCI, 2) Test the hypothesis that a combinatorial treatment with NACA and ALC will act synergistically to preserve mitochondrial homeostasis following SCI, and 3) Test the hypothesis that a combinatorial treatment with NACA and ALC will increase tissue sparing and promote long-term functional recovery following SCI. Critically, this application is built around the utilization of several novel techniques we have developed for isolating synaptic (neuronal) and non-synaptic (soma and glia) mitochondria from the injured spinal cord, as well as an L1/L2 contusion SCI paradigm that demonstrates a significant correlation between neuroprotection and remarkable improvements in recovery of hind limb function. Collectively, the proposed experiments will pinpoint key mitochondrial events that could be potential novel targets for pharmacological interventions to more effectively treat SCI and, perhaps, other CNS injuries. _x000D_ _x000D_	Mitochondrial-Targeted Therapeutics for Treatment of Spinal Cord Injury	Spinal cord injury (SCI) is a serious health care problem in the United States. However, with the exception of the modestly effective methylprednisolone, no neuroprotective intervention is clinically available for treatment of acute SCI. This proposal focuses on directly targeting mitochondrial dysfunction as a novel therapeutic intervention following spinal cord injury (SCI). _x000D_ _x000D_ _x000D_	Complementary and Alternative Medicine; Injury (total) Accidents/Adverse Effects; Injury - Trauma - (Head and Spine); Neurodegenerative; Neurosciences; Spinal Cord Injury	NIH	Non-SBIR/STTR	218750	106094	https://reporter.nih.gov/project-details/8274645	UNIVERSITY OF KENTUCKY	LEXINGTON	UNITED STATES	KY	ANATOMY/CELL BIOLOGY	NINDS	National Institute of Neurological Disorders and Stroke	SCHOOLS OF MEDICINE	Clinical Neuroplasticity and Neurotransmitters Study Section[CNNT]	SCI Pathology & Repair	SCI Pathology/Neuroprotection				Drug Interventions				Preclinical
5R01NS069633-03	NA	NS069633	313474	8447510	2013	5	R01	SULLIVAN, PATRICK G	[{'profile_id': 6146950, 'first_name': 'Alexander', 'middle_name': 'George', 'last_name': 'Rabchevsky', 'is_contact_pi': False, 'full_name': 'Alexander George Rabchevsky', 'title': 'PROFESSOR'}, {'profile_id': 8536013, 'first_name': 'Patrick', 'middle_name': 'G', 'last_name': 'Sullivan', 'is_contact_pi': True, 'full_name': 'Patrick G Sullivan', 'title': 'PROFESSOR AND ENDOWED CHAIR IN SCOBIRC'}]	[{'first_name': 'LYN', 'middle_name': 'B', 'last_name': 'JAKEMAN', 'full_name': 'LYN B JAKEMAN'}]	KY-06	2011-06-15	2015-04-30	PA-10-067	RP	R01NS069633	Acetylcysteine;Acute;Amides;Antioxidants;Behavioral;Bioenergetics;Carnitine;Cell Count;Cells;Collaborations;Contusions;Data;Dose;Enzymes;Event;Glutathione;Healthcare;Histopathology;Homeostasis;Impairment;Injury;Intervention;Levocarnitine Acetyl;Limb structure;Maintenance;Methylprednisolone;Mitochondria;Mitochondrial Proteins;N-Acetylcysteinamide;Neuroglia;Neurons;Outcome Measure;Oxidative Phosphorylation;Population;Production;Publishing;Rattus;Reactive Oxygen Species;Recovery;Recovery of Function;Reporting;Site;Source;Spinal cord injury;Synapses;Techniques;Testing;Therapeutic;Tissues;United States;Universities;Work;base;central nervous system injury;combinatorial;design;dosage;excitotoxicity;improved;kinematics;mitochondrial dysfunction;neuronal cell body;neuroprotection;novel;novel therapeutic intervention;oxidative damage;prevent;research study;response;therapeutic target	_x000D_ DESCRIPTION (provided by applicant): Spinal cord injury (SCI) is a long-term health care problem in the United States, and with the exception of the modestly effective methylprednisolone, there is currently no neuroprotective intervention clinically available for treatment of acute SCI. Our published data and preliminary results demonstrate that oxidative damage to key mitochondrial enzymes and subsequent mitochondrial dysfunction is key to the neuropathological sequalae following SCI. This proposal focuses on directly targeting mitochondrial dysfunction as a novel therapeutic intervention for contusion SCI, the fundamental concept being that SCI-induced excitotoxicity increases mitochondrial Ca2+ cycling/overload and the production of reactive oxygen species (ROS), ultimately leading to mitochondrial dysfunction and glutathione (GSH) depletion. Our approach is two-pronged, aimed at reducing mitochondrial ROS production utilizing a novel, cell-permeant antioxidant and GSH precursor, NACA (the amide form of N-acetylcysteine), as well as an alternative biofuel substrate for energy production, acetyl-l-carnitine (ALC), following SCI. Our published and preliminary data signify that both NACA and ALC improve mitochondrial bioenergetics following contusion SCI in rats, and that prolonged NACA or ALC treatment increases tissue sparing following injury. The planned experiments are designed to test the novel hypothesis that reducing oxidative damage to key mitochondrial proteins will maintain mitochondrial bioenergetics, thus leading to increased neuroprotection and improved functional recovery following contusion SCI. Specifically we will: 1) Characterize oxidative damage to specific mitochondrial proteins involved in bioenergetics and test the hypothesis that NACA treatment ameliorates mitochondrial oxidative damage following SCI, 2) Test the hypothesis that a combinatorial treatment with NACA and ALC will act synergistically to preserve mitochondrial homeostasis following SCI, and 3) Test the hypothesis that a combinatorial treatment with NACA and ALC will increase tissue sparing and promote long-term functional recovery following SCI. Critically, this application is built around the utilization of several novel techniques we have developed for isolating synaptic (neuronal) and non-synaptic (soma and glia) mitochondria from the injured spinal cord, as well as an L1/L2 contusion SCI paradigm that demonstrates a significant correlation between neuroprotection and remarkable improvements in recovery of hind limb function. Collectively, the proposed experiments will pinpoint key mitochondrial events that could be potential novel targets for pharmacological interventions to more effectively treat SCI and, perhaps, other CNS injuries. _x000D_ _x000D_	Mitochondrial-Targeted Therapeutics for Treatment of Spinal Cord Injury	Spinal cord injury (SCI) is a serious health care problem in the United States. However, with the exception of the modestly effective methylprednisolone, no neuroprotective intervention is clinically available for treatment of acute SCI. This proposal focuses on directly targeting mitochondrial dysfunction as a novel therapeutic intervention following spinal cord injury (SCI). _x000D_ _x000D_ _x000D_	Complementary and Alternative Medicine; Injury (total) Accidents/Adverse Effects; Injury - Trauma - (Head and Spine); Neurodegenerative; Neurosciences; Spinal Cord Injury	NIH	Non-SBIR/STTR	211094	102380	https://reporter.nih.gov/project-details/8447510	UNIVERSITY OF KENTUCKY	LEXINGTON	UNITED STATES	KY	ANATOMY/CELL BIOLOGY	NINDS	National Institute of Neurological Disorders and Stroke	SCHOOLS OF MEDICINE	Clinical Neuroplasticity and Neurotransmitters Study Section[CNNT]	SCI Pathology & Repair	SCI Pathology/Neuroprotection				Drug Interventions				Preclinical
5R01NS069633-04	NA	NS069633	321596	8655180	2014	5	R01	SULLIVAN, PATRICK G	[{'profile_id': 6146950, 'first_name': 'Alexander', 'middle_name': 'George', 'last_name': 'Rabchevsky', 'is_contact_pi': False, 'full_name': 'Alexander George Rabchevsky', 'title': 'PROFESSOR'}, {'profile_id': 8536013, 'first_name': 'Patrick', 'middle_name': 'G', 'last_name': 'Sullivan', 'is_contact_pi': True, 'full_name': 'Patrick G Sullivan', 'title': 'PROFESSOR AND ENDOWED CHAIR IN SCOBIRC'}]	[{'first_name': 'LYN', 'middle_name': 'B', 'last_name': 'JAKEMAN', 'full_name': 'LYN B JAKEMAN'}]	KY-06	2011-06-15	2015-12-31	PA-10-067	RP	R01NS069633	Acetylcysteine;Acute;Amides;Antioxidants;Behavioral;Bioenergetics;Carnitine;Cell Count;Cells;Collaborations;Contusions;Data;Dose;Enzymes;Event;Glutathione;Healthcare;Histopathology;Homeostasis;Impairment;Injury;Intervention;Levocarnitine Acetyl;Limb structure;Maintenance;Methylprednisolone;Mitochondria;Mitochondrial Proteins;N-Acetylcysteinamide;Neuroglia;Neurons;Outcome Measure;Oxidative Phosphorylation;Population;Production;Publishing;Rattus;Reactive Oxygen Species;Recovery;Recovery of Function;Reporting;Site;Source;Spinal cord injury;Synapses;Techniques;Testing;Therapeutic;Tissues;United States;Universities;Work;base;central nervous system injury;combinatorial;design;dosage;excitotoxicity;improved;kinematics;mitochondrial dysfunction;neuronal cell body;neuroprotection;novel;novel therapeutic intervention;oxidative damage;prevent;research study;response;therapeutic target	_x000D_ DESCRIPTION (provided by applicant): Spinal cord injury (SCI) is a long-term health care problem in the United States, and with the exception of the modestly effective methylprednisolone, there is currently no neuroprotective intervention clinically available for treatment of acute SCI. Our published data and preliminary results demonstrate that oxidative damage to key mitochondrial enzymes and subsequent mitochondrial dysfunction is key to the neuropathological sequalae following SCI. This proposal focuses on directly targeting mitochondrial dysfunction as a novel therapeutic intervention for contusion SCI, the fundamental concept being that SCI-induced excitotoxicity increases mitochondrial Ca2+ cycling/overload and the production of reactive oxygen species (ROS), ultimately leading to mitochondrial dysfunction and glutathione (GSH) depletion. Our approach is two-pronged, aimed at reducing mitochondrial ROS production utilizing a novel, cell-permeant antioxidant and GSH precursor, NACA (the amide form of N-acetylcysteine), as well as an alternative biofuel substrate for energy production, acetyl-l-carnitine (ALC), following SCI. Our published and preliminary data signify that both NACA and ALC improve mitochondrial bioenergetics following contusion SCI in rats, and that prolonged NACA or ALC treatment increases tissue sparing following injury. The planned experiments are designed to test the novel hypothesis that reducing oxidative damage to key mitochondrial proteins will maintain mitochondrial bioenergetics, thus leading to increased neuroprotection and improved functional recovery following contusion SCI. Specifically we will: 1) Characterize oxidative damage to specific mitochondrial proteins involved in bioenergetics and test the hypothesis that NACA treatment ameliorates mitochondrial oxidative damage following SCI, 2) Test the hypothesis that a combinatorial treatment with NACA and ALC will act synergistically to preserve mitochondrial homeostasis following SCI, and 3) Test the hypothesis that a combinatorial treatment with NACA and ALC will increase tissue sparing and promote long-term functional recovery following SCI. Critically, this application is built around the utilization of several novel techniques we have developed for isolating synaptic (neuronal) and non-synaptic (soma and glia) mitochondria from the injured spinal cord, as well as an L1/L2 contusion SCI paradigm that demonstrates a significant correlation between neuroprotection and remarkable improvements in recovery of hind limb function. Collectively, the proposed experiments will pinpoint key mitochondrial events that could be potential novel targets for pharmacological interventions to more effectively treat SCI and, perhaps, other CNS injuries. _x000D_ _x000D_	Mitochondrial-Targeted Therapeutics for Treatment of Spinal Cord Injury	Spinal cord injury (SCI) is a serious health care problem in the United States. However, with the exception of the modestly effective methylprednisolone, no neuroprotective intervention is clinically available for treatment of acute SCI. This proposal focuses on directly targeting mitochondrial dysfunction as a novel therapeutic intervention following spinal cord injury (SCI). _x000D_ _x000D_ _x000D_	Complementary and Alternative Medicine; Injury (total) Accidents/Adverse Effects; Injury - Trauma - (Head and Spine); Neurodegenerative; Neurosciences; Spinal Cord Injury	NIH	Non-SBIR/STTR	216563	105033	https://reporter.nih.gov/project-details/8655180	UNIVERSITY OF KENTUCKY	LEXINGTON	UNITED STATES	KY	ANATOMY/CELL BIOLOGY	NINDS	National Institute of Neurological Disorders and Stroke	SCHOOLS OF MEDICINE	Clinical Neuroplasticity and Neurotransmitters Study Section[CNNT]	SCI Pathology & Repair	SCI Pathology/Neuroprotection				Drug Interventions				Preclinical
1R01NS069765-01	NA	NS069765	319111	7862174	2010	1	R01	LEE, YU-SHANG	[{'profile_id': 9790840, 'first_name': 'Yu-Shang', 'middle_name': '', 'last_name': 'Lee', 'is_contact_pi': True, 'full_name': 'Yu-Shang Lee', 'title': 'ASSOCIATE PROFESSOR'}]	[{'first_name': 'NAOMI', 'middle_name': '', 'last_name': 'KLEITMAN', 'full_name': 'NAOMI KLEITMAN'}]	OH-11	2010-06-01	2014-05-31	PA-07-070	RP	R01NS069765	Animals;Ataxia;Axon;Bladder;Bladder Control;Bladder Dysfunction;Cells;Characteristics;Chondroitin ABC Lyase;Chondroitin Sulfate Proteoglycan;Cicatrix;Cleaved cell;Comb animal structure;Distal;Dopamine-beta-monooxygenase;Economic Burden;Effectiveness;Electric Stimulation;Environment;Enzymes;Extracellular Matrix;Family member;Fenclonine;Fiber;Fibroblast Growth Factor 1;Frequencies;Goals;Healthcare;Human;Individual;Injury;Interruption;Label;Lead;Lesion;Life;Limb structure;Lower urinary tract;Methysergide;Natural regeneration;Nerve;Nerve Fibers;Nerve Regeneration;Neurogenic Bladder;Neurons;Pathway interactions;Pattern;Peripheral Nerves;Play;Property;Quality of life;Rattus;Recovery;Recovery of Function;Reflex action;Role;Serotonin;Serotonin Antagonists;Side;Site;Source;Spinal;Spinal Cord;Spinal Cord transection injury;Spinal cord damage;Spinal cord injury;Synaptic plasticity;System;Techniques;Testing;Tyrosine 3-Monooxygenase;United States;Urethral sphincter;Urinary system;Urination;Urodynamics;Work;axon growth;axon regeneration;combinatorial;improved;inhibitor/antagonist;limb movement;noradrenergic;novel therapeutic intervention;pressure;public health relevance;regenerative;repaired;restoration;serotonin receptor;success;sugar	_x000D_ DESCRIPTION (provided by applicant): Spinal cord injury (SCI) is one of the most damaging, immobilizing, and irreversible injuries for a human being to survive. T8 complete transection results in interruption of ascending and descending pathways. A major consequence of complete transection SCI is the so-called neurogenic bladder, which results in a lack of coordinated activities between the bladder and the external urethral sphincter (EUS). One potential repair strategy that could allow for the resumption of supraspinal control of bladder activity utilizes peripheral nerve grafting (PNG) to provide a favorable environment for axonal regeneration and remyelination in order to bridge the lesion gap. However, use of the PNG alone allows for only limited numbers of regenerated nerve fibers to reach targets at the distal end of spinal cord. One member of the family of extracellular matrix molecules, chondroitin sulfate proteoglycans (CSPG), creates an unfavorable environment for nerve regeneration, sprouting and synaptic plasticity beyond the graft. CSPGs in the forming scar also block the regenerated nerve fibers through the lesion site. Recent studies have demonstrated that the enzyme chondroitinase ABC (ChABC) by cleaving the inhibitory sugar side chains on CSPGs has the ability to overcome the inhibition of axon growth from scar-associated matrix. Therefore, the ultimate goal of this application is to construct multi- PNG bridges across the lesion to promote long distance regeneration but also allow regenerated nerve fibers to exit the bridge through degradation of inhibitory extracellular matrix at the PNG/spinal cord interface. We will test the hypothesis that the combination of a PNG + acidic fibroblast growth factor and ChABC application can enhance nerve regeneration and promote bladder function recovery in rats with T8 complete transection more efficiently than the various components of the therapy used alone. We will characterize, quantify and compare any improving micturition patterns (frequency and volume of each micturition), urodynamic characteristics, and detrouser / EUS dyssynergia among the various groups of animals. In addition, we also will test the hypothesis that restored bladder function with a PNG+aFGF+ ChABC treatment is correlated with and/or dependent upon the regeneration of long tract fibers after T8 complete transection. Finally, spinal cord re-transection will be used to determine whether improved micturition patterns and other urodynamic improvements will degrade or disappear after lesioning the PNG bridge. This multipartite strategy has the potential to lead to an unprecedented amount of functional plasticity/regeneration and bladder recovery after SCI. _x000D__x000D_ _x000D__x000D_ PUBLIC HEALTH RELEVANCE: There are more than 200,000 individuals living with a spinal cord injury (SCI) in the United States alone. Individuals with SCI have a significant economic burden of healthcare and dependent living. Restoring partial function can result in greater independence, thereby improving quality of life and reducing this burden. In particular, the restoration of bladder function is a high priority of SCI individuals to improve their quality of life. Reconnecting of damaged spinal cord through nerve regeneration is a potential treatment to regain bladder control after SCI. The current proposal is aimed at combing nerve regeneration strategies to uncover the underlying mechanisms and to test the effectiveness of a novel therapeutic approach for this important function. _x000D__x000D_ _x000D__x000D_ _x000D__x000D_	Recovery of bladder reflexes and nerve regeneration after spinal cord injury	_x000D_ PROJECT NARRATIVE_x000D_ There are more than 200,000 individuals living with a spinal cord injury (SCI) in the United States alone._x000D_ Individuals with SCI have a significant economic burden of healthcare and dependent living. Restoring partial_x000D_ function can result in greater independence, thereby improving quality of life and reducing this burden. In_x000D_ particular, the restoration of bladder function is a high priority of SCI individuals to improve their quality of life._x000D_ Reconnecting of damaged spinal cord through nerve regeneration is a potential treatment to regain bladder_x000D_ control after SCI. The current proposal is aimed at combing nerve regeneration strategies to uncover the_x000D_ underlying mechanisms and to test the effectiveness of a novel therapeutic approach for this important_x000D_ function.	Injury (total) Accidents/Adverse Effects; Injury - Trauma - (Head and Spine); Neurodegenerative; Neurosciences; Regenerative Medicine; Rehabilitation; Spinal Cord Injury; Urologic Diseases	NIH	Non-SBIR/STTR	218750	100361	https://reporter.nih.gov/project-details/7862174	CLEVELAND CLINIC LERNER COM-CWRU	CLEVELAND	UNITED STATES	OH	OTHER BASIC SCIENCES	NINDS	National Institute of Neurological Disorders and Stroke	SCHOOLS OF MEDICINE	Clinical Neuroplasticity and Neurotransmitters Study Section[CNNT]	SCI Secondary Health Conditions	Bladder/Urinary Health				Cell/Tissue Therapies	Other Biologics	Drug Interventions		Preclinical
2R01NS069765-05A1	NA	NS069765	346719	8886271	2015	2	R01	LEE, YU-SHANG	[{'profile_id': 9790840, 'first_name': 'Yu-Shang', 'middle_name': '', 'last_name': 'Lee', 'is_contact_pi': True, 'full_name': 'Yu-Shang Lee', 'title': 'ASSOCIATE PROFESSOR'}]	[{'first_name': 'LYN', 'middle_name': 'B', 'last_name': 'JAKEMAN', 'full_name': 'LYN B JAKEMAN'}]	OH-11	2010-06-01	2020-02-29	PA-13-302	RP	R01NS069765	Acute;Address;Adult;Astrocytes;Axon;Behavioral;Biologic Characteristic;Biological;Bladder;Bladder Control;Bladder Dysfunction;Brain;Brain Stem;CISH gene;Chondroitin ABC Lyase;Chondroitin Sulfate Proteoglycan;Chronic;Cicatrix;Combined Modality Therapy;Data;Development;Electric Stimulation;Electromyography;Family;Fiber;Fibroblast Growth Factor 1;Functional disorder;Genetic;Genetic Transcription;Goals;Growth;HLA Antigens;Histology;Individual;Injection of therapeutic agent;Injury;Intervention;Lead;Learning;Lesion;Mediating;Metabolic;Methods;Modeling;Natural regeneration;Nerve;Nerve Fibers;Nerve Regeneration;Neuronal Plasticity;Neurons;Pathway interactions;Patients;Pattern;Peptides;Peripheral Nerves;Phase;Quality of life;Rattus;Recovery;Recovery of Function;Reflex action;Research;Reticular Formation;Schwann Cells;Signal Transduction;Site;Spinal Cord;Spinal Cord transection injury;Spinal cord injury;Spinal cord injury patients;Staging;Subfamily lentivirinae;Synapses;System;Techniques;Testing;Therapeutic;Time;Urethral sphincter;Urinary system;Urination;Urodynamics;Walking;Weight;Work;axon growth;combinatorial;disability;functional outcomes;functional plasticity;human PTPRT protein;improved;injured;knock-down;myelination;nerve autograft;noradrenergic;novel;public health relevance;receptor;small hairpin RNA;success;urinary	Ôªø _x000D__x000D_ DESCRIPTION (provided by applicant): A major disability following spinal cord injury (SCI) is urinary dysfunction due to the disconnection of supraspinal inputs and the lack of coordinated activities that develop after injury between the bladder and the external urethral sphincter (EUS). While much work in bladder recovery following SCI has focused on pharmacological intervention and/or functional electrical stimulation of the bladder or peripheral nerves, relativey few studies have focused on central neuronal regeneration for the recovery of efficient micturition especially in chronic SCI, which is the condition of most SCI patients. In addition, there is very little basic biological information concerning the fundamental capacity of chronicall injured axons to regenerate. Recently, we have developed a strategy using the classic technique of peripheral nerve auto-grafting (PNG) with the critical addition of acidic fibroblast growth factor (Œ±FGF) + chondroitinase ABC (ChABC) to improve growth across the PNG/host spinal cord interface. Even after complete cord transection in adult rats, this strategy can allow for remarkably long distance regeneration of a portion of axons from several of the critical descending brainstem systems that control urination. The regeneration is exceedingly slow. Unlike acute SCI, in the chronic state there is already formation of dense glial scarring and axonal dystrophy and entrapment within the lesion. To maximize the regeneration capacity of chronically injured axons and functional outcomes, our goal is to enhance PNG+Œ±FGF+ChABC treatment by a novel technique that can more persistently reduce or overcome the effect of inhibitory molecules and robustly increase intrinsic growth machinery. There are 4 specific aims that will be addressed. Aim 1 will test the hypothesis that PNG+Œ±FGF+ChABC can enhance nerve regeneration, improve the PNG/cord interface, and slowly promote functional bladder recovery in rats with chronic T8 contusive SCI (2 months) more efficiently than the various components of the therapy used alone. Aim 2 will test the hypothesis that the combination of PNG+Œ±FGF+ChABC with systemic delivery of intracellular sigma peptide (ISP) application can enhance nerve regeneration and promote more rapid or complete functional bladder recovery in rats with chronic T8 contusive SCI (2 months) more efficiently than the individual components of the therapy used alone. Aim 3 will test the hypothesis that the combination of PNG+Œ±FGF+ChABC with suppressor of cytokine signaling-3 (SOCS3) short hairpin RNA application can enhance nerve regeneration and promote functional bladder recovery in rats with chronic T8 contusive SCI (2 months) more efficiently than the individual parts of the therapy used alone. Aim 4 will test the hypothesis that the combination of PNG+Œ±FGF+ChABC with ISP/SOCS3 shRNA application can maximally enhance nerve regeneration and promote functional bladder recovery in rats with chronic T8 contusive SCI (2 months). The accomplishments and advances obtained via this multipartite strategy have the potential to lead to an unprecedented amount of functional plasticity/regeneration and bladder recovery after chronically contusive SCI. _x000D__x000D_ _x000D__x000D_	Recovery of Bladder Reflexes and Nerve Regeneration after Spinal Cord Injury	PUBLIC HEALTH RELEVANCE: Recently, significant accomplishments have been made in the development of new strategies to promote regeneration and functional recovery after spinal cord injury (SCI). The focus of most labs has been on acute injury and walking function. There are very few studies to develop strategies to promote nerve regeneration to restore bladder control after chronic SCI, which is a major unmet goal. This proposal addresses an important problem, bladder dysfunction in a chronically contusive SCI model that simulates the condition of most patients with SCI. The ultimate goal is to promote enhanced regeneration/sprouting from brainstem neurons that control urination. The hypothesis that we will test is that by using a non-invasive delivery of a novel peptide, intracellular sigma peptide, or genetic short hairpin RNA manipulations to down regulate gene suppressor of cytokine signaling-3 in combination with a bridging strategy could lead to a more rapid or better recovery of bladder function after chronically contusive SCI. Success in this phase of the project would lay the groundwork for a potential therapeutic strategy for chronic SCI patients to restore bladder control and improve the quality of life of SCI patients. _x000D__x000D_ _x000D__x000D_ _x000D__x000D_ _x000D__x000D_	Injury (total) Accidents/Adverse Effects; Injury - Trauma - (Head and Spine); Neurodegenerative; Neurosciences; Regenerative Medicine; Rehabilitation; Spinal Cord Injury	NIH	Non-SBIR/STTR	218750	127969	https://reporter.nih.gov/project-details/8886271	CLEVELAND CLINIC LERNER COM-CWRU	CLEVELAND	UNITED STATES	OH	OTHER BASIC SCIENCES	NINDS	National Institute of Neurological Disorders and Stroke	SCHOOLS OF MEDICINE	Clinical Neuroplasticity and Neurotransmitters Study Section[CNNT]	SCI Secondary Health Conditions	Bladder/Urinary Health				Cell/Tissue Therapies	Other Biologics	Drug Interventions		Preclinical
5R01NS069765-02	NA	NS069765	336569	8078831	2011	5	R01	LEE, YU-SHANG	[{'profile_id': 9790840, 'first_name': 'Yu-Shang', 'middle_name': '', 'last_name': 'Lee', 'is_contact_pi': True, 'full_name': 'Yu-Shang Lee', 'title': 'ASSOCIATE PROFESSOR'}]	[{'first_name': 'NAOMI', 'middle_name': '', 'last_name': 'KLEITMAN', 'full_name': 'NAOMI KLEITMAN'}]	OH-11	2010-06-01	2014-05-31	PA-07-070	RP	R01NS069765	Animals;Ataxia;Axon;Bladder;Bladder Control;Bladder Dysfunction;Cells;Characteristics;Chondroitin ABC Lyase;Chondroitin Sulfate Proteoglycan;Cicatrix;Cleaved cell;Comb animal structure;Distal;Dopamine-beta-monooxygenase;Economic Burden;Effectiveness;Electric Stimulation;Environment;Enzymes;Extracellular Matrix;Family member;Fenclonine;Fiber;Fibroblast Growth Factor 1;Frequencies;Goals;Healthcare;Human;Individual;Injury;Interruption;Label;Lead;Lesion;Life;Limb structure;Lower urinary tract;Methysergide;Natural regeneration;Nerve;Nerve Fibers;Nerve Regeneration;Neurogenic Bladder;Neurons;Pathway interactions;Pattern;Peripheral Nerves;Play;Property;Quality of life;Rattus;Recovery;Recovery of Function;Reflex action;Role;Serotonin;Serotonin Antagonists;Side;Site;Source;Spinal;Spinal Cord;Spinal Cord transection injury;Spinal cord damage;Spinal cord injury;Synaptic plasticity;System;Techniques;Testing;Tyrosine 3-Monooxygenase;United States;Urethral sphincter;Urinary system;Urination;Urodynamics;Work;axon growth;axon regeneration;combinatorial;improved;inhibitor/antagonist;limb movement;noradrenergic;novel therapeutic intervention;pressure;public health relevance;regenerative;repaired;restoration;serotonin receptor;success;sugar	_x000D_ DESCRIPTION (provided by applicant): Spinal cord injury (SCI) is one of the most damaging, immobilizing, and irreversible injuries for a human being to survive. T8 complete transection results in interruption of ascending and descending pathways. A major consequence of complete transection SCI is the so-called neurogenic bladder, which results in a lack of coordinated activities between the bladder and the external urethral sphincter (EUS). One potential repair strategy that could allow for the resumption of supraspinal control of bladder activity utilizes peripheral nerve grafting (PNG) to provide a favorable environment for axonal regeneration and remyelination in order to bridge the lesion gap. However, use of the PNG alone allows for only limited numbers of regenerated nerve fibers to reach targets at the distal end of spinal cord. One member of the family of extracellular matrix molecules, chondroitin sulfate proteoglycans (CSPG), creates an unfavorable environment for nerve regeneration, sprouting and synaptic plasticity beyond the graft. CSPGs in the forming scar also block the regenerated nerve fibers through the lesion site. Recent studies have demonstrated that the enzyme chondroitinase ABC (ChABC) by cleaving the inhibitory sugar side chains on CSPGs has the ability to overcome the inhibition of axon growth from scar-associated matrix. Therefore, the ultimate goal of this application is to construct multi- PNG bridges across the lesion to promote long distance regeneration but also allow regenerated nerve fibers to exit the bridge through degradation of inhibitory extracellular matrix at the PNG/spinal cord interface. We will test the hypothesis that the combination of a PNG + acidic fibroblast growth factor and ChABC application can enhance nerve regeneration and promote bladder function recovery in rats with T8 complete transection more efficiently than the various components of the therapy used alone. We will characterize, quantify and compare any improving micturition patterns (frequency and volume of each micturition), urodynamic characteristics, and detrouser / EUS dyssynergia among the various groups of animals. In addition, we also will test the hypothesis that restored bladder function with a PNG+aFGF+ ChABC treatment is correlated with and/or dependent upon the regeneration of long tract fibers after T8 complete transection. Finally, spinal cord re-transection will be used to determine whether improved micturition patterns and other urodynamic improvements will degrade or disappear after lesioning the PNG bridge. This multipartite strategy has the potential to lead to an unprecedented amount of functional plasticity/regeneration and bladder recovery after SCI. _x000D__x000D_ _x000D__x000D_ PUBLIC HEALTH RELEVANCE: There are more than 200,000 individuals living with a spinal cord injury (SCI) in the United States alone. Individuals with SCI have a significant economic burden of healthcare and dependent living. Restoring partial function can result in greater independence, thereby improving quality of life and reducing this burden. In particular, the restoration of bladder function is a high priority of SCI individuals to improve their quality of life. Reconnecting of damaged spinal cord through nerve regeneration is a potential treatment to regain bladder control after SCI. The current proposal is aimed at combing nerve regeneration strategies to uncover the underlying mechanisms and to test the effectiveness of a novel therapeutic approach for this important function. _x000D__x000D_ _x000D__x000D_ _x000D__x000D_	Recovery of bladder reflexes and nerve regeneration after spinal cord injury	_x000D_ PROJECT NARRATIVE_x000D_ There are more than 200,000 individuals living with a spinal cord injury (SCI) in the United States alone._x000D_ Individuals with SCI have a significant economic burden of healthcare and dependent living. Restoring partial_x000D_ function can result in greater independence, thereby improving quality of life and reducing this burden. In_x000D_ particular, the restoration of bladder function is a high priority of SCI individuals to improve their quality of life._x000D_ Reconnecting of damaged spinal cord through nerve regeneration is a potential treatment to regain bladder_x000D_ control after SCI. The current proposal is aimed at combing nerve regeneration strategies to uncover the_x000D_ underlying mechanisms and to test the effectiveness of a novel therapeutic approach for this important_x000D_ function.	Injury (total) Accidents/Adverse Effects; Injury - Trauma - (Head and Spine); Neurodegenerative; Neurosciences; Regenerative Medicine; Rehabilitation; Spinal Cord Injury; Urologic Diseases	NIH	Non-SBIR/STTR	214375	122194	https://reporter.nih.gov/project-details/8078831	CLEVELAND CLINIC LERNER COM-CWRU	CLEVELAND	UNITED STATES	OH	OTHER BASIC SCIENCES	NINDS	National Institute of Neurological Disorders and Stroke	SCHOOLS OF MEDICINE	Clinical Neuroplasticity and Neurotransmitters Study Section[CNNT]	SCI Secondary Health Conditions	Bladder/Urinary Health				Cell/Tissue Therapies	Other Biologics	Drug Interventions		Preclinical
5R01NS069765-03	NA	NS069765	336569	8252199	2012	5	R01	LEE, YU-SHANG	[{'profile_id': 9790840, 'first_name': 'Yu-Shang', 'middle_name': '', 'last_name': 'Lee', 'is_contact_pi': True, 'full_name': 'Yu-Shang Lee', 'title': 'ASSOCIATE PROFESSOR'}]	[{'first_name': 'KIP', 'middle_name': 'A', 'last_name': 'LUDWIG', 'full_name': 'KIP A LUDWIG'}]	OH-11	2010-06-01	2014-05-31	PA-07-070	RP	R01NS069765	Animals;Ataxia;Axon;Bladder;Bladder Control;Bladder Dysfunction;Cells;Characteristics;Chondroitin ABC Lyase;Chondroitin Sulfate Proteoglycan;Cicatrix;Cleaved cell;Comb animal structure;Distal;Dopamine-beta-monooxygenase;Economic Burden;Effectiveness;Electric Stimulation;Environment;Enzymes;Extracellular Matrix;Family member;Fenclonine;Fiber;Fibroblast Growth Factor 1;Frequencies;Goals;Healthcare;Human;Individual;Injury;Interruption;Label;Lead;Lesion;Life;Limb structure;Lower urinary tract;Methysergide;Natural regeneration;Nerve;Nerve Fibers;Nerve Regeneration;Neurogenic Bladder;Neurons;Pathway interactions;Pattern;Peripheral Nerves;Play;Property;Quality of life;Rattus;Recovery;Recovery of Function;Reflex action;Role;Serotonin;Serotonin Antagonists;Side;Site;Source;Spinal;Spinal Cord;Spinal Cord transection injury;Spinal cord damage;Spinal cord injury;Synaptic plasticity;System;Techniques;Testing;Tyrosine 3-Monooxygenase;United States;Urethral sphincter;Urinary system;Urination;Urodynamics;Work;axon growth;axon regeneration;combinatorial;improved;inhibitor/antagonist;limb movement;noradrenergic;novel therapeutic intervention;pressure;public health relevance;regenerative;remyelination;repaired;restoration;serotonin receptor;success;sugar	_x000D_ DESCRIPTION (provided by applicant): Spinal cord injury (SCI) is one of the most damaging, immobilizing, and irreversible injuries for a human being to survive. T8 complete transection results in interruption of ascending and descending pathways. A major consequence of complete transection SCI is the so-called neurogenic bladder, which results in a lack of coordinated activities between the bladder and the external urethral sphincter (EUS). One potential repair strategy that could allow for the resumption of supraspinal control of bladder activity utilizes peripheral nerve grafting (PNG) to provide a favorable environment for axonal regeneration and remyelination in order to bridge the lesion gap. However, use of the PNG alone allows for only limited numbers of regenerated nerve fibers to reach targets at the distal end of spinal cord. One member of the family of extracellular matrix molecules, chondroitin sulfate proteoglycans (CSPG), creates an unfavorable environment for nerve regeneration, sprouting and synaptic plasticity beyond the graft. CSPGs in the forming scar also block the regenerated nerve fibers through the lesion site. Recent studies have demonstrated that the enzyme chondroitinase ABC (ChABC) by cleaving the inhibitory sugar side chains on CSPGs has the ability to overcome the inhibition of axon growth from scar-associated matrix. Therefore, the ultimate goal of this application is to construct multi- PNG bridges across the lesion to promote long distance regeneration but also allow regenerated nerve fibers to exit the bridge through degradation of inhibitory extracellular matrix at the PNG/spinal cord interface. We will test the hypothesis that the combination of a PNG + acidic fibroblast growth factor and ChABC application can enhance nerve regeneration and promote bladder function recovery in rats with T8 complete transection more efficiently than the various components of the therapy used alone. We will characterize, quantify and compare any improving micturition patterns (frequency and volume of each micturition), urodynamic characteristics, and detrouser / EUS dyssynergia among the various groups of animals. In addition, we also will test the hypothesis that restored bladder function with a PNG+aFGF+ ChABC treatment is correlated with and/or dependent upon the regeneration of long tract fibers after T8 complete transection. Finally, spinal cord re-transection will be used to determine whether improved micturition patterns and other urodynamic improvements will degrade or disappear after lesioning the PNG bridge. This multipartite strategy has the potential to lead to an unprecedented amount of functional plasticity/regeneration and bladder recovery after SCI. _x000D_ _x000D_ PUBLIC HEALTH RELEVANCE: There are more than 200,000 individuals living with a spinal cord injury (SCI) in the United States alone. Individuals with SCI have a significant economic burden of healthcare and dependent living. Restoring partial function can result in greater independence, thereby improving quality of life and reducing this burden. In particular, the restoration of bladder function is a high priority of SCI individuals to improve their quality of life. Reconnecting of damaged spinal cord through nerve regeneration is a potential treatment to regain bladder control after SCI. The current proposal is aimed at combing nerve regeneration strategies to uncover the underlying mechanisms and to test the effectiveness of a novel therapeutic approach for this important function. _x000D_ _x000D_ _x000D_	Recovery of bladder reflexes and nerve regeneration after spinal cord injury	_x000D_ PROJECT NARRATIVE_x000D_ There are more than 200,000 individuals living with a spinal cord injury (SCI) in the United States alone._x000D_ Individuals with SCI have a significant economic burden of healthcare and dependent living. Restoring partial_x000D_ function can result in greater independence, thereby improving quality of life and reducing this burden. In_x000D_ particular, the restoration of bladder function is a high priority of SCI individuals to improve their quality of life._x000D_ Reconnecting of damaged spinal cord through nerve regeneration is a potential treatment to regain bladder_x000D_ control after SCI. The current proposal is aimed at combing nerve regeneration strategies to uncover the_x000D_ underlying mechanisms and to test the effectiveness of a novel therapeutic approach for this important_x000D_ function.	Injury (total) Accidents/Adverse Effects; Injury - Trauma - (Head and Spine); Neurodegenerative; Neurosciences; Regenerative Medicine; Rehabilitation; Spinal Cord Injury; Urologic Diseases	NIH	Non-SBIR/STTR	214375	122194	https://reporter.nih.gov/project-details/8252199	CLEVELAND CLINIC LERNER COM-CWRU	CLEVELAND	UNITED STATES	OH	OTHER BASIC SCIENCES	NINDS	National Institute of Neurological Disorders and Stroke	SCHOOLS OF MEDICINE	Clinical Neuroplasticity and Neurotransmitters Study Section[CNNT]	SCI Secondary Health Conditions	Bladder/Urinary Health				Cell/Tissue Therapies	Other Biologics	Drug Interventions		Preclinical
5R01NS069765-04	NA	NS069765	324789	8464814	2013	5	R01	LEE, YU-SHANG	[{'profile_id': 9790840, 'first_name': 'Yu-Shang', 'middle_name': '', 'last_name': 'Lee', 'is_contact_pi': True, 'full_name': 'Yu-Shang Lee', 'title': 'ASSOCIATE PROFESSOR'}]	[{'first_name': 'LYN', 'middle_name': 'B', 'last_name': 'JAKEMAN', 'full_name': 'LYN B JAKEMAN'}]	OH-11	2010-06-01	2014-11-30	PA-07-070	RP	R01NS069765	Animals;Ataxia;Axon;Bladder;Bladder Control;Bladder Dysfunction;Cells;Characteristics;Chondroitin ABC Lyase;Chondroitin Sulfate Proteoglycan;Cicatrix;Cleaved cell;Comb animal structure;Distal;Dopamine-beta-monooxygenase;Economic Burden;Effectiveness;Electric Stimulation;Environment;Enzymes;Extracellular Matrix;Family member;Fenclonine;Fiber;Fibroblast Growth Factor 1;Frequencies;Goals;Healthcare;Human;Individual;Injury;Interruption;Label;Lead;Lesion;Life;Limb structure;Lower urinary tract;Methysergide;Natural regeneration;Nerve;Nerve Fibers;Nerve Regeneration;Neurogenic Bladder;Neurons;Pathway interactions;Pattern;Peripheral Nerves;Play;Property;Quality of life;Rattus;Recovery;Recovery of Function;Reflex action;Role;Serotonin;Serotonin Antagonists;Side;Site;Source;Spinal;Spinal Cord;Spinal Cord transection injury;Spinal cord damage;Spinal cord injury;Synaptic plasticity;System;Techniques;Testing;Tyrosine 3-Monooxygenase;United States;Urethral sphincter;Urinary system;Urination;Urodynamics;Work;axon growth;axon regeneration;combinatorial;improved;inhibitor/antagonist;limb movement;noradrenergic;novel therapeutic intervention;pressure;public health relevance;regenerative;remyelination;repaired;restoration;serotonin receptor;success;sugar	_x000D_ DESCRIPTION (provided by applicant): Spinal cord injury (SCI) is one of the most damaging, immobilizing, and irreversible injuries for a human being to survive. T8 complete transection results in interruption of ascending and descending pathways. A major consequence of complete transection SCI is the so-called neurogenic bladder, which results in a lack of coordinated activities between the bladder and the external urethral sphincter (EUS). One potential repair strategy that could allow for the resumption of supraspinal control of bladder activity utilizes peripheral nerve grafting (PNG) to provide a favorable environment for axonal regeneration and remyelination in order to bridge the lesion gap. However, use of the PNG alone allows for only limited numbers of regenerated nerve fibers to reach targets at the distal end of spinal cord. One member of the family of extracellular matrix molecules, chondroitin sulfate proteoglycans (CSPG), creates an unfavorable environment for nerve regeneration, sprouting and synaptic plasticity beyond the graft. CSPGs in the forming scar also block the regenerated nerve fibers through the lesion site. Recent studies have demonstrated that the enzyme chondroitinase ABC (ChABC) by cleaving the inhibitory sugar side chains on CSPGs has the ability to overcome the inhibition of axon growth from scar-associated matrix. Therefore, the ultimate goal of this application is to construct multi- PNG bridges across the lesion to promote long distance regeneration but also allow regenerated nerve fibers to exit the bridge through degradation of inhibitory extracellular matrix at the PNG/spinal cord interface. We will test the hypothesis that the combination of a PNG + acidic fibroblast growth factor and ChABC application can enhance nerve regeneration and promote bladder function recovery in rats with T8 complete transection more efficiently than the various components of the therapy used alone. We will characterize, quantify and compare any improving micturition patterns (frequency and volume of each micturition), urodynamic characteristics, and detrouser / EUS dyssynergia among the various groups of animals. In addition, we also will test the hypothesis that restored bladder function with a PNG+aFGF+ ChABC treatment is correlated with and/or dependent upon the regeneration of long tract fibers after T8 complete transection. Finally, spinal cord re-transection will be used to determine whether improved micturition patterns and other urodynamic improvements will degrade or disappear after lesioning the PNG bridge. This multipartite strategy has the potential to lead to an unprecedented amount of functional plasticity/regeneration and bladder recovery after SCI. _x000D_ _x000D_	Recovery of bladder reflexes and nerve regeneration after spinal cord injury	There are more than 200,000 individuals living with a spinal cord injury (SCI) in the United States alone. Individuals with SCI have a significant economic burden of healthcare and dependent living. Restoring partial function can result in greater independence, thereby improving quality of life and reducing this burden. In particular, the restoration of bladder function is a high priority of SCI individuals to improve their quality of life. Reconnecting of damaged spinal cord through nerve regeneration is a potential treatment to regain bladder control after SCI. The current proposal is aimed at combing nerve regeneration strategies to uncover the underlying mechanisms and to test the effectiveness of a novel therapeutic approach for this important function. _x000D_ _x000D_ _x000D_	Injury (total) Accidents/Adverse Effects; Injury - Trauma - (Head and Spine); Neurodegenerative; Neurosciences; Regenerative Medicine; Rehabilitation; Spinal Cord Injury; Urologic Diseases	NIH	Non-SBIR/STTR	206872	117917	https://reporter.nih.gov/project-details/8464814	CLEVELAND CLINIC LERNER COM-CWRU	CLEVELAND	UNITED STATES	OH	OTHER BASIC SCIENCES	NINDS	National Institute of Neurological Disorders and Stroke	SCHOOLS OF MEDICINE	Clinical Neuroplasticity and Neurotransmitters Study Section[CNNT]	SCI Secondary Health Conditions	Bladder/Urinary Health				Cell/Tissue Therapies	Other Biologics	Drug Interventions		Preclinical
5R01NS069765-06	NA	NS069765	346719	9022529	2016	5	R01	LEE, YU-SHANG	[{'profile_id': 9790840, 'first_name': 'Yu-Shang', 'middle_name': '', 'last_name': 'Lee', 'is_contact_pi': True, 'full_name': 'Yu-Shang Lee', 'title': 'ASSOCIATE PROFESSOR'}]	[{'first_name': 'LYN', 'middle_name': 'B', 'last_name': 'JAKEMAN', 'full_name': 'LYN B JAKEMAN'}]	OH-11	2010-06-01	2020-02-29	PA-13-302	RP	R01NS069765	Acute;Address;Adult;Astrocytes;Axon;Behavioral;Biologic Characteristic;Biological;Bladder;Bladder Control;Bladder Dysfunction;Brain;Brain Stem;CISH gene;Chondroitin ABC Lyase;Chondroitin Sulfate Proteoglycan;Chronic;Cicatrix;Combined Modality Therapy;Data;Development;Electric Stimulation;Electromyography;FGF1 gene;Family;Fiber;Functional disorder;Genetic;Genetic Transcription;Goals;Growth;HLA Antigens;Health;Histology;Individual;Injection of therapeutic agent;Injury;Intervention;Lead;Learning;Lesion;Mediating;Metabolic;Methods;Modeling;Natural regeneration;Nerve;Nerve Fibers;Nerve Regeneration;Neuronal Plasticity;Neurons;Pathway interactions;Patients;Pattern;Peptides;Peripheral Nerves;Phase;Protein Tyrosine Phosphatase;Quality of life;Rattus;Recovery;Recovery of Function;Reflex action;Research;Reticular Formation;Schwann Cells;Signal Transduction;Site;Spinal Cord;Spinal Cord transection injury;Spinal cord injury;Spinal cord injury patients;Staging;Subfamily lentivirinae;Synapses;System;Techniques;Testing;Therapeutic;Time;Urethral sphincter;Urinary system;Urination;Urodynamics;Walking;Weight;Work;axon growth;combinatorial;disability;functional outcomes;functional plasticity;improved;injured;knock-down;myelination;nerve autograft;noradrenergic;novel;receptor;small hairpin RNA;success;urinary	Ôªø _x000D_ DESCRIPTION (provided by applicant): A major disability following spinal cord injury (SCI) is urinary dysfunction due to the disconnection of supraspinal inputs and the lack of coordinated activities that develop after injury between the bladder and the external urethral sphincter (EUS). While much work in bladder recovery following SCI has focused on pharmacological intervention and/or functional electrical stimulation of the bladder or peripheral nerves, relativey few studies have focused on central neuronal regeneration for the recovery of efficient micturition especially in chronic SCI, which is the condition of most SCI patients. In addition, there is very little basic biological information concerning the fundamental capacity of chronicall injured axons to regenerate. Recently, we have developed a strategy using the classic technique of peripheral nerve auto-grafting (PNG) with the critical addition of acidic fibroblast growth factor (Œ±FGF) + chondroitinase ABC (ChABC) to improve growth across the PNG/host spinal cord interface. Even after complete cord transection in adult rats, this strategy can allow for remarkably long distance regeneration of a portion of axons from several of the critical descending brainstem systems that control urination. The regeneration is exceedingly slow. Unlike acute SCI, in the chronic state there is already formation of dense glial scarring and axonal dystrophy and entrapment within the lesion. To maximize the regeneration capacity of chronically injured axons and functional outcomes, our goal is to enhance PNG+Œ±FGF+ChABC treatment by a novel technique that can more persistently reduce or overcome the effect of inhibitory molecules and robustly increase intrinsic growth machinery. There are 4 specific aims that will be addressed. Aim 1 will test the hypothesis that PNG+Œ±FGF+ChABC can enhance nerve regeneration, improve the PNG/cord interface, and slowly promote functional bladder recovery in rats with chronic T8 contusive SCI (2 months) more efficiently than the various components of the therapy used alone. Aim 2 will test the hypothesis that the combination of PNG+Œ±FGF+ChABC with systemic delivery of intracellular sigma peptide (ISP) application can enhance nerve regeneration and promote more rapid or complete functional bladder recovery in rats with chronic T8 contusive SCI (2 months) more efficiently than the individual components of the therapy used alone. Aim 3 will test the hypothesis that the combination of PNG+Œ±FGF+ChABC with suppressor of cytokine signaling-3 (SOCS3) short hairpin RNA application can enhance nerve regeneration and promote functional bladder recovery in rats with chronic T8 contusive SCI (2 months) more efficiently than the individual parts of the therapy used alone. Aim 4 will test the hypothesis that the combination of PNG+Œ±FGF+ChABC with ISP/SOCS3 shRNA application can maximally enhance nerve regeneration and promote functional bladder recovery in rats with chronic T8 contusive SCI (2 months). The accomplishments and advances obtained via this multipartite strategy have the potential to lead to an unprecedented amount of functional plasticity/regeneration and bladder recovery after chronically contusive SCI.	Recovery of Bladder Reflexes and Nerve Regeneration after Spinal Cord Injury	PUBLIC HEALTH RELEVANCE: Recently, significant accomplishments have been made in the development of new strategies to promote regeneration and functional recovery after spinal cord injury (SCI). The focus of most labs has been on acute injury and walking function. There are very few studies to develop strategies to promote nerve regeneration to restore bladder control after chronic SCI, which is a major unmet goal. This proposal addresses an important problem, bladder dysfunction in a chronically contusive SCI model that simulates the condition of most patients with SCI. The ultimate goal is to promote enhanced regeneration/sprouting from brainstem neurons that control urination. The hypothesis that we will test is that by using a non-invasive delivery of a novel peptide, intracellular sigma peptide, or genetic short hairpin RNA manipulations to down regulate gene suppressor of cytokine signaling-3 in combination with a bridging strategy could lead to a more rapid or better recovery of bladder function after chronically contusive SCI. Success in this phase of the project would lay the groundwork for a potential therapeutic strategy for chronic SCI patients to restore bladder control and improve the quality of life of SCI patients.	Injury (total) Accidents/Adverse Effects; Injury - Trauma - (Head and Spine); Neurodegenerative; Neurosciences; Regenerative Medicine; Rehabilitation; Spinal Cord Injury	NIH	Non-SBIR/STTR	218750	127969	https://reporter.nih.gov/project-details/9022529	CLEVELAND CLINIC LERNER COM-CWRU	CLEVELAND	UNITED STATES	OH	OTHER BASIC SCIENCES	NINDS	National Institute of Neurological Disorders and Stroke	SCHOOLS OF MEDICINE	Clinical Neuroplasticity and Neurotransmitters Study Section[CNNT]	SCI Secondary Health Conditions	Bladder/Urinary Health				Cell/Tissue Therapies	Other Biologics	Drug Interventions		Preclinical
5R01NS069765-07	NA	NS069765	346719	9235315	2017	5	R01	LEE, YU-SHANG	[{'profile_id': 9790840, 'first_name': 'Yu-Shang', 'middle_name': '', 'last_name': 'Lee', 'is_contact_pi': True, 'full_name': 'Yu-Shang Lee', 'title': 'ASSOCIATE PROFESSOR'}]	[{'first_name': 'LYN', 'middle_name': 'B', 'last_name': 'JAKEMAN', 'full_name': 'LYN B JAKEMAN'}]	OH-11	2010-06-01	2020-02-29	PA-13-302	RP	R01NS069765	Acute;Address;Adult;Anatomy;Astrocytes;Axon;Behavioral;Biologic Characteristic;Biological;Bladder;Bladder Control;Bladder Dysfunction;Brain;Brain Stem;CISH gene;Chondroitin ABC Lyase;Chondroitin Sulfate Proteoglycan;Chronic;Cicatrix;Combined Modality Therapy;Data;Development;Electric Stimulation;Electromyography;FGF1 gene;Family;Fiber;Functional disorder;Genetic;Genetic Transcription;Goals;Growth;HLA Antigens;Histology;Individual;Injection of therapeutic agent;Injury;Intervention;Lead;Learning;Lesion;Mediating;Metabolic;Methods;Modeling;Natural regeneration;Nerve;Nerve Fibers;Nerve Regeneration;Neuronal Plasticity;Neurons;Pathway interactions;Patients;Pattern;Peptides;Peripheral Nerves;Pharmacology;Phase;Protein Tyrosine Phosphatase;Quality of life;Rattus;Recovery;Recovery of Function;Reflex action;Research;Reticular Formation;Schwann Cells;Signal Transduction;Site;Spinal Cord;Spinal Cord Contusions;Spinal Cord transection injury;Spinal cord injury;Spinal cord injury patients;Subfamily lentivirinae;Synapses;System;Techniques;Testing;Therapeutic;Time;Urethral sphincter;Urinary system;Urination;Urodynamics;Walking;Weight;Work;axon growth;combinatorial;disability;functional outcomes;functional plasticity;improved;injured;knock-down;myelination;nerve autograft;noradrenergic;novel;public health relevance;receptor;small hairpin RNA;success;urinary	Ôªø _x000D_ DESCRIPTION (provided by applicant): A major disability following spinal cord injury (SCI) is urinary dysfunction due to the disconnection of supraspinal inputs and the lack of coordinated activities that develop after injury between the bladder and the external urethral sphincter (EUS). While much work in bladder recovery following SCI has focused on pharmacological intervention and/or functional electrical stimulation of the bladder or peripheral nerves, relativey few studies have focused on central neuronal regeneration for the recovery of efficient micturition especially in chronic SCI, which is the condition of most SCI patients. In addition, there is very little basic biological information concerning the fundamental capacity of chronicall injured axons to regenerate. Recently, we have developed a strategy using the classic technique of peripheral nerve auto-grafting (PNG) with the critical addition of acidic fibroblast growth factor (Œ±FGF) + chondroitinase ABC (ChABC) to improve growth across the PNG/host spinal cord interface. Even after complete cord transection in adult rats, this strategy can allow for remarkably long distance regeneration of a portion of axons from several of the critical descending brainstem systems that control urination. The regeneration is exceedingly slow. Unlike acute SCI, in the chronic state there is already formation of dense glial scarring and axonal dystrophy and entrapment within the lesion. To maximize the regeneration capacity of chronically injured axons and functional outcomes, our goal is to enhance PNG+Œ±FGF+ChABC treatment by a novel technique that can more persistently reduce or overcome the effect of inhibitory molecules and robustly increase intrinsic growth machinery. There are 4 specific aims that will be addressed. Aim 1 will test the hypothesis that PNG+Œ±FGF+ChABC can enhance nerve regeneration, improve the PNG/cord interface, and slowly promote functional bladder recovery in rats with chronic T8 contusive SCI (2 months) more efficiently than the various components of the therapy used alone. Aim 2 will test the hypothesis that the combination of PNG+Œ±FGF+ChABC with systemic delivery of intracellular sigma peptide (ISP) application can enhance nerve regeneration and promote more rapid or complete functional bladder recovery in rats with chronic T8 contusive SCI (2 months) more efficiently than the individual components of the therapy used alone. Aim 3 will test the hypothesis that the combination of PNG+Œ±FGF+ChABC with suppressor of cytokine signaling-3 (SOCS3) short hairpin RNA application can enhance nerve regeneration and promote functional bladder recovery in rats with chronic T8 contusive SCI (2 months) more efficiently than the individual parts of the therapy used alone. Aim 4 will test the hypothesis that the combination of PNG+Œ±FGF+ChABC with ISP/SOCS3 shRNA application can maximally enhance nerve regeneration and promote functional bladder recovery in rats with chronic T8 contusive SCI (2 months). The accomplishments and advances obtained via this multipartite strategy have the potential to lead to an unprecedented amount of functional plasticity/regeneration and bladder recovery after chronically contusive SCI.	Recovery of Bladder Reflexes and Nerve Regeneration after Spinal Cord Injury	PUBLIC HEALTH RELEVANCE: Recently, significant accomplishments have been made in the development of new strategies to promote regeneration and functional recovery after spinal cord injury (SCI). The focus of most labs has been on acute injury and walking function. There are very few studies to develop strategies to promote nerve regeneration to restore bladder control after chronic SCI, which is a major unmet goal. This proposal addresses an important problem, bladder dysfunction in a chronically contusive SCI model that simulates the condition of most patients with SCI. The ultimate goal is to promote enhanced regeneration/sprouting from brainstem neurons that control urination. The hypothesis that we will test is that by using a non-invasive delivery of a novel peptide, intracellular sigma peptide, or genetic short hairpin RNA manipulations to down regulate gene suppressor of cytokine signaling-3 in combination with a bridging strategy could lead to a more rapid or better recovery of bladder function after chronically contusive SCI. Success in this phase of the project would lay the groundwork for a potential therapeutic strategy for chronic SCI patients to restore bladder control and improve the quality of life of SCI patients.	Injury (total) Accidents/Adverse Effects; Injury - Trauma - (Head and Spine); Neurodegenerative; Neurosciences; Regenerative Medicine; Rehabilitation; Spinal Cord Injury; Urologic Diseases	NIH	Non-SBIR/STTR	218750	127969	https://reporter.nih.gov/project-details/9235315	CLEVELAND CLINIC LERNER COM-CWRU	CLEVELAND	UNITED STATES	OH	OTHER BASIC SCIENCES	NINDS	National Institute of Neurological Disorders and Stroke	SCHOOLS OF MEDICINE	Clinical Neuroplasticity and Neurotransmitters Study Section[CNNT]	SCI Secondary Health Conditions	Bladder/Urinary Health				Cell/Tissue Therapies	Other Biologics	Drug Interventions		Preclinical
5R01NS069765-08	NA	NS069765	346719	9437845	2018	5	R01	LEE, YU-SHANG	[{'profile_id': 9790840, 'first_name': 'Yu-Shang', 'middle_name': '', 'last_name': 'Lee', 'is_contact_pi': True, 'full_name': 'Yu-Shang Lee', 'title': 'ASSOCIATE PROFESSOR'}]	[{'first_name': 'LINDA', 'middle_name': 'LOUISE', 'last_name': 'BAMBRICK', 'full_name': 'LINDA LOUISE BAMBRICK'}]	OH-11	2010-06-01	2020-02-29	PA-13-302	RP	R01NS069765	Acute;Address;Adult;Anatomy;Astrocytes;Axon;Behavioral;Biologic Characteristic;Biological;Bladder;Bladder Control;Bladder Dysfunction;Brain;Brain Stem;CISH gene;Chondroitin ABC Lyase;Chondroitin Sulfate Proteoglycan;Chronic;Cicatrix;Combined Modality Therapy;Data;Development;Electric Stimulation;Electromyography;FGF1 gene;Family;Fiber;Functional disorder;Genetic;Genetic Transcription;Goals;Growth;HLA Antigens;Histology;Individual;Injections;Injury;Intervention;Lead;Learning;Lesion;Mediating;Metabolic;Methods;Modeling;Natural regeneration;Nerve;Nerve Fibers;Nerve Regeneration;Neuronal Plasticity;Neurons;Pathway interactions;Patients;Pattern;Peptides;Peripheral Nerves;Pharmacology;Phase;Protein Tyrosine Phosphatase;Quality of life;Rattus;Recovery;Recovery of Function;Reflex action;Research;Reticular Formation;Schwann Cells;Signal Transduction;Site;Spinal Cord;Spinal Cord Contusions;Spinal Cord transection injury;Spinal cord injury;Spinal cord injury patients;Subfamily lentivirinae;Synapses;System;Techniques;Testing;Therapeutic;Time;Urethral sphincter;Urinary system;Urination;Urodynamics;Walking;Weight;Work;axon growth;combinatorial;disability;functional outcomes;functional plasticity;improved;injured;knock-down;myelination;nerve autograft;noradrenergic;novel;optimal treatments;public health relevance;receptor;small hairpin RNA;success;urinary	Ôªø _x000D_ DESCRIPTION (provided by applicant): A major disability following spinal cord injury (SCI) is urinary dysfunction due to the disconnection of supraspinal inputs and the lack of coordinated activities that develop after injury between the bladder and the external urethral sphincter (EUS). While much work in bladder recovery following SCI has focused on pharmacological intervention and/or functional electrical stimulation of the bladder or peripheral nerves, relativey few studies have focused on central neuronal regeneration for the recovery of efficient micturition especially in chronic SCI, which is the condition of most SCI patients. In addition, there is very little basic biological information concerning the fundamental capacity of chronicall injured axons to regenerate. Recently, we have developed a strategy using the classic technique of peripheral nerve auto-grafting (PNG) with the critical addition of acidic fibroblast growth factor (Œ±FGF) + chondroitinase ABC (ChABC) to improve growth across the PNG/host spinal cord interface. Even after complete cord transection in adult rats, this strategy can allow for remarkably long distance regeneration of a portion of axons from several of the critical descending brainstem systems that control urination. The regeneration is exceedingly slow. Unlike acute SCI, in the chronic state there is already formation of dense glial scarring and axonal dystrophy and entrapment within the lesion. To maximize the regeneration capacity of chronically injured axons and functional outcomes, our goal is to enhance PNG+Œ±FGF+ChABC treatment by a novel technique that can more persistently reduce or overcome the effect of inhibitory molecules and robustly increase intrinsic growth machinery. There are 4 specific aims that will be addressed. Aim 1 will test the hypothesis that PNG+Œ±FGF+ChABC can enhance nerve regeneration, improve the PNG/cord interface, and slowly promote functional bladder recovery in rats with chronic T8 contusive SCI (2 months) more efficiently than the various components of the therapy used alone. Aim 2 will test the hypothesis that the combination of PNG+Œ±FGF+ChABC with systemic delivery of intracellular sigma peptide (ISP) application can enhance nerve regeneration and promote more rapid or complete functional bladder recovery in rats with chronic T8 contusive SCI (2 months) more efficiently than the individual components of the therapy used alone. Aim 3 will test the hypothesis that the combination of PNG+Œ±FGF+ChABC with suppressor of cytokine signaling-3 (SOCS3) short hairpin RNA application can enhance nerve regeneration and promote functional bladder recovery in rats with chronic T8 contusive SCI (2 months) more efficiently than the individual parts of the therapy used alone. Aim 4 will test the hypothesis that the combination of PNG+Œ±FGF+ChABC with ISP/SOCS3 shRNA application can maximally enhance nerve regeneration and promote functional bladder recovery in rats with chronic T8 contusive SCI (2 months). The accomplishments and advances obtained via this multipartite strategy have the potential to lead to an unprecedented amount of functional plasticity/regeneration and bladder recovery after chronically contusive SCI.	Recovery of Bladder Reflexes and Nerve Regeneration after Spinal Cord Injury	PUBLIC HEALTH RELEVANCE: Recently, significant accomplishments have been made in the development of new strategies to promote regeneration and functional recovery after spinal cord injury (SCI). The focus of most labs has been on acute injury and walking function. There are very few studies to develop strategies to promote nerve regeneration to restore bladder control after chronic SCI, which is a major unmet goal. This proposal addresses an important problem, bladder dysfunction in a chronically contusive SCI model that simulates the condition of most patients with SCI. The ultimate goal is to promote enhanced regeneration/sprouting from brainstem neurons that control urination. The hypothesis that we will test is that by using a non-invasive delivery of a novel peptide, intracellular sigma peptide, or genetic short hairpin RNA manipulations to down regulate gene suppressor of cytokine signaling-3 in combination with a bridging strategy could lead to a more rapid or better recovery of bladder function after chronically contusive SCI. Success in this phase of the project would lay the groundwork for a potential therapeutic strategy for chronic SCI patients to restore bladder control and improve the quality of life of SCI patients.	Injury (total) Accidents/Adverse Effects; Injury - Trauma - (Head and Spine); Neurodegenerative; Neurosciences; Regenerative Medicine; Rehabilitation; Spinal Cord Injury; Urologic Diseases	NIH	Non-SBIR/STTR	218750	127969	https://reporter.nih.gov/project-details/9437845	CLEVELAND CLINIC LERNER COM-CWRU	CLEVELAND	UNITED STATES	OH	OTHER BASIC SCIENCES	NINDS	National Institute of Neurological Disorders and Stroke	SCHOOLS OF MEDICINE	Clinical Neuroplasticity and Neurotransmitters Study Section[CNNT]	SCI Secondary Health Conditions	Bladder/Urinary Health				Cell/Tissue Therapies	Other Biologics	Drug Interventions		Preclinical
5R01NS069765-09	NA	NS069765	346719	9654063	2019	5	R01	LEE, YU-SHANG	[{'profile_id': 9790840, 'first_name': 'Yu-Shang', 'middle_name': '', 'last_name': 'Lee', 'is_contact_pi': True, 'full_name': 'Yu-Shang Lee', 'title': 'ASSOCIATE PROFESSOR'}]	[{'first_name': 'LINDA', 'middle_name': 'LOUISE', 'last_name': 'BAMBRICK', 'full_name': 'LINDA LOUISE BAMBRICK'}]	OH-11	2010-06-01	2022-02-28	PA-13-302	RP	R01NS069765	Acute;Address;Adult;Anatomy;Astrocytes;Axon;Behavioral;Biologic Characteristic;Biological;Bladder;Bladder Control;Bladder Dysfunction;Brain;Brain Stem;CISH gene;Chondroitin ABC Lyase;Chondroitin Sulfate Proteoglycan;Chronic;Cicatrix;Combined Modality Therapy;Data;Development;Electric Stimulation;Electromyography;FGF1 gene;Family;Fiber;Functional disorder;Genetic;Genetic Transcription;Goals;Growth;HLA Antigens;Histology;Individual;Injections;Injury;Intervention;Lead;Learning;Lesion;Mediating;Metabolic;Methods;Modeling;Natural regeneration;Nerve;Nerve Fibers;Nerve Regeneration;Neuronal Plasticity;Neurons;Pathway interactions;Patients;Pattern;Peptides;Peripheral Nerves;Pharmacology;Phase;Protein Tyrosine Phosphatase;Quality of life;Rattus;Recovery;Recovery of Function;Reflex action;Research;Reticular Formation;Schwann Cells;Signal Transduction;Site;Spinal Cord;Spinal Cord Contusions;Spinal Cord transection injury;Spinal cord injury;Spinal cord injury patients;Subfamily lentivirinae;Synapses;System;Techniques;Testing;Therapeutic;Time;Urethral sphincter;Urinary system;Urination;Urodynamics;Walking;Weight;Work;axon growth;combinatorial;disability;functional electrical stimulation;functional outcomes;functional plasticity;improved;injured;knock-down;myelination;nerve autograft;noradrenergic;novel;optimal treatments;public health relevance;receptor;small hairpin RNA;success;urinary	Ôªø _x000D_ DESCRIPTION (provided by applicant): A major disability following spinal cord injury (SCI) is urinary dysfunction due to the disconnection of supraspinal inputs and the lack of coordinated activities that develop after injury between the bladder and the external urethral sphincter (EUS). While much work in bladder recovery following SCI has focused on pharmacological intervention and/or functional electrical stimulation of the bladder or peripheral nerves, relativey few studies have focused on central neuronal regeneration for the recovery of efficient micturition especially in chronic SCI, which is the condition of most SCI patients. In addition, there is very little basic biological information concerning the fundamental capacity of chronicall injured axons to regenerate. Recently, we have developed a strategy using the classic technique of peripheral nerve auto-grafting (PNG) with the critical addition of acidic fibroblast growth factor (Œ±FGF) + chondroitinase ABC (ChABC) to improve growth across the PNG/host spinal cord interface. Even after complete cord transection in adult rats, this strategy can allow for remarkably long distance regeneration of a portion of axons from several of the critical descending brainstem systems that control urination. The regeneration is exceedingly slow. Unlike acute SCI, in the chronic state there is already formation of dense glial scarring and axonal dystrophy and entrapment within the lesion. To maximize the regeneration capacity of chronically injured axons and functional outcomes, our goal is to enhance PNG+Œ±FGF+ChABC treatment by a novel technique that can more persistently reduce or overcome the effect of inhibitory molecules and robustly increase intrinsic growth machinery. There are 4 specific aims that will be addressed. Aim 1 will test the hypothesis that PNG+Œ±FGF+ChABC can enhance nerve regeneration, improve the PNG/cord interface, and slowly promote functional bladder recovery in rats with chronic T8 contusive SCI (2 months) more efficiently than the various components of the therapy used alone. Aim 2 will test the hypothesis that the combination of PNG+Œ±FGF+ChABC with systemic delivery of intracellular sigma peptide (ISP) application can enhance nerve regeneration and promote more rapid or complete functional bladder recovery in rats with chronic T8 contusive SCI (2 months) more efficiently than the individual components of the therapy used alone. Aim 3 will test the hypothesis that the combination of PNG+Œ±FGF+ChABC with suppressor of cytokine signaling-3 (SOCS3) short hairpin RNA application can enhance nerve regeneration and promote functional bladder recovery in rats with chronic T8 contusive SCI (2 months) more efficiently than the individual parts of the therapy used alone. Aim 4 will test the hypothesis that the combination of PNG+Œ±FGF+ChABC with ISP/SOCS3 shRNA application can maximally enhance nerve regeneration and promote functional bladder recovery in rats with chronic T8 contusive SCI (2 months). The accomplishments and advances obtained via this multipartite strategy have the potential to lead to an unprecedented amount of functional plasticity/regeneration and bladder recovery after chronically contusive SCI.	Recovery of Bladder Reflexes and Nerve Regeneration after Spinal Cord Injury	PUBLIC HEALTH RELEVANCE: Recently, significant accomplishments have been made in the development of new strategies to promote regeneration and functional recovery after spinal cord injury (SCI). The focus of most labs has been on acute injury and walking function. There are very few studies to develop strategies to promote nerve regeneration to restore bladder control after chronic SCI, which is a major unmet goal. This proposal addresses an important problem, bladder dysfunction in a chronically contusive SCI model that simulates the condition of most patients with SCI. The ultimate goal is to promote enhanced regeneration/sprouting from brainstem neurons that control urination. The hypothesis that we will test is that by using a non-invasive delivery of a novel peptide, intracellular sigma peptide, or genetic short hairpin RNA manipulations to down regulate gene suppressor of cytokine signaling-3 in combination with a bridging strategy could lead to a more rapid or better recovery of bladder function after chronically contusive SCI. Success in this phase of the project would lay the groundwork for a potential therapeutic strategy for chronic SCI patients to restore bladder control and improve the quality of life of SCI patients.	Injury (total) Accidents/Adverse Effects; Injury - Trauma - (Head and Spine); Neurosciences; Regenerative Medicine; Rehabilitation; Spinal Cord Injury; Urologic Diseases	NIH	Non-SBIR/STTR	218750	127969	https://reporter.nih.gov/project-details/9654063	CLEVELAND CLINIC LERNER COM-CWRU	CLEVELAND	UNITED STATES	OH	OTHER BASIC SCIENCES	NINDS	National Institute of Neurological Disorders and Stroke	SCHOOLS OF MEDICINE	Clinical Neuroplasticity and Neurotransmitters Study Section[CNNT]	SCI Secondary Health Conditions	Bladder/Urinary Health				Cell/Tissue Therapies	Other Biologics	Drug Interventions		Preclinical
1R21NS070175-01	NA	NS070175	231375	7877507	2010	1	R21	GRUMET, MARTIN H	[{'profile_id': 1882498, 'first_name': 'MARTIN', 'middle_name': 'H', 'last_name': 'GRUMET', 'is_contact_pi': True, 'full_name': 'MARTIN H GRUMET', 'title': ''}]	[{'first_name': 'NAOMI', 'middle_name': '', 'last_name': 'KLEITMAN', 'full_name': 'NAOMI KLEITMAN'}]	NJ-06	2010-01-19	2011-12-31	PA-09-164	RP	R21NS070175	Acute;Alginates;Animal Model;Anti-Inflammatory Agents;Anti-inflammatory;Biochemical;Bioreactors;Bone Marrow;Cell Density;Cell Differentiation process;Cell Survival;Cell Therapy;Cell physiology;Cells;Cicatrix;Cyst;Data;Disease;Early treatment;Encapsulated;Environment;Foundations;Freezing;Gliosis;Goals;Histologic;Home environment;Human;Immune;Implant;In Vitro;Infiltration;Inflammation;Inflammatory;Infusion procedures;Injection of therapeutic agent;Injury;Location;Mediating;Mesenchymal Stem Cells;Messenger RNA;Methods;Microscopic;Modeling;Molecular;Operative Surgical Procedures;Procedures;Proteins;Protocols documentation;Rattus;Reaction;Recovery;Recovery of Function;Relative (related person);Site;Spinal Cord;Spinal Cord Contusions;Spinal Puncture;Spinal Tap;Spinal cord injury;Stem cell transplant;Stem cells;Techniques;Testing;Time;Tissue Extracts;Tissues;Transplantation;Variant;axon regeneration;capsule;cell bank;cell type;clinically relevant;combinatorial;cytokine;immunoregulation;implantation;nerve stem cell;novel;paracrine;poly-L-lysine alginate;precursor cell;prevent;protein expression;public health relevance;relating to nervous system;release factor;research study;response;stem	_x000D_ DESCRIPTION (provided by applicant): The use of mesenchymal stem cells (MSC) for clinically-relevant treatments of disorders including spinal cord injury (SCI) is supported by experimental data indicating that MSC modulate inflammatory reactions, scar tissue formation, and paracrine actions on resident cells. A main objective of these studies is to determine whether the anti-inflammatory benefit of MSC requires their presence in the injury site or can be achieved through microscopic bioreactors implanted in a more accessible location (i.e. lumbar enlargement of the spinal cord) and mediated by secreted factors delivered into the CSF. Although evidence suggests that MSC can modulate the environment in the injured spinal cord to limit tissue damage, it is likely that additional factors need to be provided for more extensive functional recovery, including axonal regeneration. Therefore, an objective of this study is to investigate the effects of encapsulated MSC alone and in combination with neural stem/precursor cell implantation in reducing inflammation, and increasing axonal extension and functional recovery, as a potential (sub)-acute SCI treatment. Toward these goals, we will pursue three aims. 1. To develop an efficient method of MSC encapsulation. We will utilize alginate-poly L-lysine-alginate MSC micro-encapsulation to promote cell viability and secretion of anti-inflammatory agents. We expect that these studies will yield a novel MSC encapsulation technique that will sustain MSC viability and function in vitro, and which can be used to generate implantable MSC bioreactors for transplantation experiments in SCI. 2. To analyze immunomodulatory effects of MSC. Freely migrating and encapsulated MSC will be injected into the lumbar enlargement to gain access to the CSF, and their distribution and viability will be analyzed over time. Changes in mRNA and protein expression in and around the injury site will be analyzed in tissue extracts. 3. To combine the immunomodulatory effects of MSC in SCI with neural stem/precursor cells. We will explore lumbar puncture administration as a clinically-relevant approach for combination treatment of MSC with other cells. The effects of MSC on endogenous neural stem/precursor cells will be analyzed histologically. We will also transplant neural stem/precursor cells into SCI in combinations with MSC to analyze whether modulation of the injured spinal cord environment can facilitate the action of other cells. As a result of the studies described above, we expect to: i) develop an implantable MSC bioreactor, ii) compare the effect of encapsulated and migrating MSCs in promoting tissue recovery after SCI, iii) compare the effect of human and rat MSC in SCI, and iv) evaluate potential synergistic or complementary effects of MSC and neural stem/precursor cell infusion in a widely used rat SCI model, which eventually will facilitate testing in large animal models and humans. The studies described here will use a clinically-relevant method of delivering MSC to the spinal cord that will create a better understanding of the capabilities of MSC as anti-inflammatory agents for SCI treatment alone and in combination with other cells. _x000D__x000D_ _x000D__x000D_ PUBLIC HEALTH RELEVANCE: We will investigate the anti-inflammatory effects of human and rat bone marrow mesenchymal stem cells (MSC) for clinically-relevant treatments of acute spinal cord injury (SCI) by introducing these cells through less invasive procedures that do not require surgery but resemble a spinal tap. We will also test enclosing the cells in alginate capsules that prevent them from getting rejected. The combined approach may open widely applicable and less invasive treatments for early intervention after spinal cord injury with partially matched MSC that can be stored in frozen cell banks. _x000D__x000D_ _x000D__x000D_ _x000D__x000D_	Lumbar Puncture Delivery of MSC & Function in Spinal Cord Injury	_x000D_ We will investigate the anti-inflammatory effects of human and rat bone marrow mesenchymal stem_x000D_ cells (MSC) for clinically-relevant treatments of acute spinal cord injury (SCI) by introducing these cells through_x000D_ less invasive procedures that do not require surgery but resemble a spinal tap. We will also test enclosing the_x000D_ cells in alginate capsules that prevent them from getting rejected. The combined approach may open widely_x000D_ applicable and less invasive treatments for early intervention after spinal cord injury with partially matched_x000D_ MSC that can be stored in frozen cell banks.	Injury (total) Accidents/Adverse Effects; Injury - Trauma - (Head and Spine); Neurodegenerative; Neurosciences; Regenerative Medicine; Spinal Cord Injury; Stem Cell Research; Stem Cell Research - Nonembryonic - Human; Stem Cell Research - Nonembryonic - Non-Human	NIH	Non-SBIR/STTR	150000	81375	https://reporter.nih.gov/project-details/7877507	RUTGERS, THE STATE UNIV OF N.J.	PISCATAWAY	UNITED STATES	NJ	NEUROSCIENCES	NINDS	National Institute of Neurological Disorders and Stroke	SCHOOLS OF ARTS AND SCIENCES	Clinical Neuroplasticity and Neurotransmitters Study Section[CNNT]	SCI Pathology & Repair	SCI Pathology/Neuroprotection				Cell/Tissue Therapies	Other Biologics			Preclinical
5R21NS070175-02	NA	NS070175	188650	8015252	2011	5	R21	GRUMET, MARTIN H	[{'profile_id': 1882498, 'first_name': 'MARTIN', 'middle_name': 'H', 'last_name': 'GRUMET', 'is_contact_pi': True, 'full_name': 'MARTIN H GRUMET', 'title': ''}]	[{'first_name': 'LYN', 'middle_name': 'B', 'last_name': 'JAKEMAN', 'full_name': 'LYN B JAKEMAN'}]	NJ-06	2010-01-19	2013-12-31	PA-09-164	RP	R21NS070175	Acute;Alginates;Animal Model;Anti-Inflammatory Agents;Anti-inflammatory;Biochemical;Bioreactors;Bone Marrow;Cell Density;Cell Differentiation process;Cell Survival;Cell Therapy;Cell physiology;Cell secretion;Cells;Cicatrix;Cyst;Data;Disease;Early treatment;Encapsulated;Environment;Foundations;Freezing;Gliosis;Goals;Histologic;Home environment;Human;Immune;Implant;In Vitro;Infiltration;Inflammation;Inflammatory;Infusion procedures;Injection of therapeutic agent;Injury;Location;Mediating;Mesenchymal Stem Cells;Messenger RNA;Methods;Microscopic;Modeling;Molecular;Operative Surgical Procedures;Procedures;Proteins;Protocols documentation;Rattus;Reaction;Recovery;Recovery of Function;Relative (related person);Site;Spinal Cord;Spinal Cord Contusions;Spinal Puncture;Spinal Tap;Spinal cord injury;Stem cell transplant;Stem cells;Techniques;Testing;Time;Tissue Extracts;Tissues;Transplantation;Variant;axon regeneration;capsule;cell bank;cell type;clinically relevant;combinatorial;cytokine;immunoregulation;implantation;mRNA Expression;nerve stem cell;novel;paracrine;poly-L-lysine alginate;precursor cell;prevent;protein expression;public health relevance;relating to nervous system;release factor;research study;response;stem	_x000D_ DESCRIPTION (provided by applicant): The use of mesenchymal stem cells (MSC) for clinically-relevant treatments of disorders including spinal cord injury (SCI) is supported by experimental data indicating that MSC modulate inflammatory reactions, scar tissue formation, and paracrine actions on resident cells. A main objective of these studies is to determine whether the anti-inflammatory benefit of MSC requires their presence in the injury site or can be achieved through microscopic bioreactors implanted in a more accessible location (i.e. lumbar enlargement of the spinal cord) and mediated by secreted factors delivered into the CSF. Although evidence suggests that MSC can modulate the environment in the injured spinal cord to limit tissue damage, it is likely that additional factors need to be provided for more extensive functional recovery, including axonal regeneration. Therefore, an objective of this study is to investigate the effects of encapsulated MSC alone and in combination with neural stem/precursor cell implantation in reducing inflammation, and increasing axonal extension and functional recovery, as a potential (sub)-acute SCI treatment. Toward these goals, we will pursue three aims. 1. To develop an efficient method of MSC encapsulation. We will utilize alginate-poly L-lysine-alginate MSC micro-encapsulation to promote cell viability and secretion of anti-inflammatory agents. We expect that these studies will yield a novel MSC encapsulation technique that will sustain MSC viability and function in vitro, and which can be used to generate implantable MSC bioreactors for transplantation experiments in SCI. 2. To analyze immunomodulatory effects of MSC. Freely migrating and encapsulated MSC will be injected into the lumbar enlargement to gain access to the CSF, and their distribution and viability will be analyzed over time. Changes in mRNA and protein expression in and around the injury site will be analyzed in tissue extracts. 3. To combine the immunomodulatory effects of MSC in SCI with neural stem/precursor cells. We will explore lumbar puncture administration as a clinically-relevant approach for combination treatment of MSC with other cells. The effects of MSC on endogenous neural stem/precursor cells will be analyzed histologically. We will also transplant neural stem/precursor cells into SCI in combinations with MSC to analyze whether modulation of the injured spinal cord environment can facilitate the action of other cells. As a result of the studies described above, we expect to: i) develop an implantable MSC bioreactor, ii) compare the effect of encapsulated and migrating MSCs in promoting tissue recovery after SCI, iii) compare the effect of human and rat MSC in SCI, and iv) evaluate potential synergistic or complementary effects of MSC and neural stem/precursor cell infusion in a widely used rat SCI model, which eventually will facilitate testing in large animal models and humans. The studies described here will use a clinically-relevant method of delivering MSC to the spinal cord that will create a better understanding of the capabilities of MSC as anti-inflammatory agents for SCI treatment alone and in combination with other cells. _x000D__x000D_ _x000D__x000D_ PUBLIC HEALTH RELEVANCE: We will investigate the anti-inflammatory effects of human and rat bone marrow mesenchymal stem cells (MSC) for clinically-relevant treatments of acute spinal cord injury (SCI) by introducing these cells through less invasive procedures that do not require surgery but resemble a spinal tap. We will also test enclosing the cells in alginate capsules that prevent them from getting rejected. The combined approach may open widely applicable and less invasive treatments for early intervention after spinal cord injury with partially matched MSC that can be stored in frozen cell banks. _x000D__x000D_ _x000D__x000D_ _x000D__x000D_	Lumbar Puncture Delivery of MSC & Function in Spinal Cord Injury	_x000D_ We will investigate the anti-inflammatory effects of human and rat bone marrow mesenchymal stem_x000D_ cells (MSC) for clinically-relevant treatments of acute spinal cord injury (SCI) by introducing these cells through_x000D_ less invasive procedures that do not require surgery but resemble a spinal tap. We will also test enclosing the_x000D_ cells in alginate capsules that prevent them from getting rejected. The combined approach may open widely_x000D_ applicable and less invasive treatments for early intervention after spinal cord injury with partially matched_x000D_ MSC that can be stored in frozen cell banks.	Injury (total) Accidents/Adverse Effects; Injury - Trauma - (Head and Spine); Neurodegenerative; Neurosciences; Regenerative Medicine; Spinal Cord Injury; Stem Cell Research; Stem Cell Research - Nonembryonic - Human; Stem Cell Research - Nonembryonic - Non-Human	NIH	Non-SBIR/STTR	122500	66150	https://reporter.nih.gov/project-details/8015252	RUTGERS, THE STATE UNIV OF N.J.	PISCATAWAY	UNITED STATES	NJ	NEUROSCIENCES	NINDS	National Institute of Neurological Disorders and Stroke	SCHOOLS OF ARTS AND SCIENCES	Clinical Neuroplasticity and Neurotransmitters Study Section[CNNT]	SCI Pathology & Repair	SCI Pathology/Neuroprotection				Cell/Tissue Therapies	Other Biologics			Preclinical
1R01NS070267-01	NA	NS070267	328125	7879074	2010	1	R01	RUGGIERI, MICHAEL RAYMOND	[{'profile_id': 8086864, 'first_name': 'Mary', 'middle_name': 'F', 'last_name': 'Barbe', 'is_contact_pi': False, 'full_name': 'Mary F Barbe', 'title': 'FACULTY-ANATOMY AND CELL BIOL'}, {'profile_id': 8179150, 'first_name': 'Michael', 'middle_name': 'Raymond', 'last_name': 'Ruggieri', 'is_contact_pi': True, 'full_name': 'Michael Raymond Ruggieri', 'title': 'FULL PROFESSOR WITH TENURE'}]	[{'first_name': 'NAOMI', 'middle_name': '', 'last_name': 'KLEITMAN', 'full_name': 'NAOMI KLEITMAN'}]	PA-02	2010-05-01	2015-04-30	PA-07-070	RP	R01NS070267	Anterior;Ataxia;Bilateral;Bladder;Bladder Control;Bladder Dysfunction;Canis familiaris;Cauda Equina;Child;Clinical Trials;Contracts;Cutaneous;Denervation;Diffusion;Electric Stimulation;Ganglia;Goals;Human;Implanted Electrodes;Injury;Intestines;Investigation;Legal patent;Lesion;Modeling;Motor Neurons;Muscle;Myxoid cyst;Nerve;Nerve Transfer;Neural Pathways;Neuraxis;Operative Surgical Procedures;Paralysed;Paraplegia;Pathway interactions;Patients;Pediatric Hospitals;Pelvis;Pharmacology;Philadelphia;Plant Roots;Procedures;Quadriplegia;Skeletal Muscle;Smooth Muscle;Smooth Muscle Myocytes;Sphincter;Spinal Cord;Spinal cord injury;Surveys;System;Testing;Time;Urethra;Urethral sphincter;Vertebral column;Vesicle;Walking;clinical application;design;detrusor muscle;femoral nerve;implantation;in vivo;public health relevance;reinnervation;relating to nervous system;repaired;sphincter ani muscle structure;success;urinary	_x000D_ DESCRIPTION (provided by applicant): In patients with spinal cord injury, regaining bladder and bowel function is of great importance, in paraplegics it is considered even more important than regaining walking function. Patents with lower motor neuron lesions resulting in flaccid bladder paralysis cannot use functional electrical stimulation (FES) to induce bladder emptying because the neural connection between the spinal cord and the bladder has been disrupted. These patients require new neural pathways to regain control of bladder function. The goal of these studies is to provide the final burden of proof for human trials of somatic nerve transfer to reinnervate the urinary bladder. This proposal is designed to achieve the following specific aims: Specific aim 1: Determine whether transfer of the genitofemoral (GF) nerve to the anterior vesicle branch of the pelvic nerve reinnervates the internal sphincter smooth muscle as well as the detrusor muscle. Determine whether both autonomic intramural ganglia and smooth muscle cells become functionally reinnervated. These investigations will test the hypothesis that the new nerves growing from the transferred GF nerve into the bladder through the vesical branch of the pelvic nerve may reach all the way down to the urethra to reinnervate the internal smooth muscle sphincter and external skeletal muscle sphincter. Specific aim 2: Determine whether unilateral GF to vesicle nerve transfer provides as much functional reinnervation for bladder emptying as the bilateral nerve transfer provides. Clinical application of this nerve transfer would be performed unilaterally and this aim will test the hypothesis that unilateral nerve transfer provides sufficient reinnervation for bladder emptying function. Specific aim 3: Determine whether spontaneous bladder emptying without FES occurs with GF nerve transfer to the vesical branch of the pelvic nerve following bladder denervation in the sacral spine. If spontaneous bladder emptying function does return after nerve transfer then implantation of the FES system would not be required. This aim tests the hypothesis that following GF nerve reinnervation of the bladder, the central nervous system develops alternate pathways that induce bladder emptying. Specific aim 4: Determine whether the urinary and anal sphincter muscles can also be reinnervated by anterior femoral to pudendal nerve transfer procedures. Control of urinary and fecal continence may require new neural pathways to the urinary and anal sphincters. This aim will test the hypothesis that reinnervation of the pudendal nerve with the anterior femoral nerve will allow both urethral and anal sphincter reinnervation and restore urinary and fecal continence. _x000D__x000D_ _x000D__x000D_ PUBLIC HEALTH RELEVANCE: The goal of the studies described in this proposal is to develop a surgical approach to reinnervate the lower motor neuron lesioned urinary bladder so the patient can regain control of bladder emptying. These studies are intended to provide the final burden of proof for human trials of somatic nerve transfer to reinnervate the urinary bladder. _x000D__x000D_ _x000D__x000D_ _x000D__x000D_	Bladder, Urethra and Anal Sphincter Reinnervation	_x000D_ The goal of the studies described in this proposal is to develop a surgical approach to reinnervate the_x000D_ lower motor neuron lesioned urinary bladder so the patient can regain control of bladder emptying._x000D_ These studies are intended to provide the final burden of proof for human trials of somatic nerve_x000D_ transfer to reinnervate the urinary bladder.	Injury (total) Accidents/Adverse Effects; Injury - Trauma - (Head and Spine); Neurodegenerative; Neurosciences; Spinal Cord Injury; Urologic Diseases	NIH	Non-SBIR/STTR	218750	109375	https://reporter.nih.gov/project-details/7879074	TEMPLE UNIV OF THE COMMONWEALTH	PHILADELPHIA	UNITED STATES	PA	UROLOGY	NINDS	National Institute of Neurological Disorders and Stroke	SCHOOLS OF MEDICINE	Urologic and Kidney Development and Genitourinary Diseases Study Section[UKGD]	SCI Secondary Health Conditions	Bladder/Urinary Health	Bowel/Gastrointestinal Health			Surgical Interventions				Preclinical
3R01NS070267-02S1	NA	NS070267	72458	8299672	2011	3	R01	RUGGIERI, MICHAEL RAYMOND	[{'profile_id': 8086864, 'first_name': 'Mary', 'middle_name': 'F', 'last_name': 'Barbe', 'is_contact_pi': False, 'full_name': 'Mary F Barbe', 'title': 'FACULTY-ANATOMY AND CELL BIOL'}, {'profile_id': 8179150, 'first_name': 'Michael', 'middle_name': 'Raymond', 'last_name': 'Ruggieri', 'is_contact_pi': True, 'full_name': 'Michael Raymond Ruggieri', 'title': 'FULL PROFESSOR WITH TENURE'}]	[{'first_name': 'NAOMI', 'middle_name': '', 'last_name': 'KLEITMAN', 'full_name': 'NAOMI KLEITMAN'}]	PA-02	2010-05-01	2015-04-30	PA-07-070	RP	R01NS070267	Anterior;Ataxia;Bilateral;Bladder;Bladder Control;Bladder Dysfunction;Canis familiaris;Cauda Equina;Child;Clinical Trials;Contracts;Cutaneous;Denervation;Diffusion;Electric Stimulation;Ganglia;Goals;Human;Implanted Electrodes;Injury;Intestines;Investigation;Legal patent;Lesion;Modeling;Motor Neurons;Muscle;Nerve;Nerve Transfer;Neural Pathways;Neuraxis;Operative Surgical Procedures;Paralysed;Paraplegia;Pathway interactions;Patients;Pediatric Hospitals;Pelvis;Pharmacology;Philadelphia;Plant Roots;Procedures;Skeletal Muscle;Smooth Muscle;Smooth Muscle Myocytes;Sphincter;Spinal Cord;Spinal cord injury;Surveys;System;Testing;Time;Urethra;Urethral sphincter;Vertebral column;Vesicle;Walking;clinical application;design;detrusor muscle;femoral nerve;implantation;in vivo;public health relevance;reinnervation;relating to nervous system;repaired;sphincter ani muscle structure;success;urinary	_x000D_ DESCRIPTION (provided by applicant): In patients with spinal cord injury, regaining bladder and bowel function is of great importance, in paraplegics it is considered even more important than regaining walking function. Patents with lower motor neuron lesions resulting in flaccid bladder paralysis cannot use functional electrical stimulation (FES) to induce bladder emptying because the neural connection between the spinal cord and the bladder has been disrupted. These patients require new neural pathways to regain control of bladder function. The goal of these studies is to provide the final burden of proof for human trials of somatic nerve transfer to reinnervate the urinary bladder. This proposal is designed to achieve the following specific aims: Specific aim 1: Determine whether transfer of the genitofemoral (GF) nerve to the anterior vesicle branch of the pelvic nerve reinnervates the internal sphincter smooth muscle as well as the detrusor muscle. Determine whether both autonomic intramural ganglia and smooth muscle cells become functionally reinnervated. These investigations will test the hypothesis that the new nerves growing from the transferred GF nerve into the bladder through the vesical branch of the pelvic nerve may reach all the way down to the urethra to reinnervate the internal smooth muscle sphincter and external skeletal muscle sphincter. Specific aim 2: Determine whether unilateral GF to vesicle nerve transfer provides as much functional reinnervation for bladder emptying as the bilateral nerve transfer provides. Clinical application of this nerve transfer would be performed unilaterally and this aim will test the hypothesis that unilateral nerve transfer provides sufficient reinnervation for bladder emptying function. Specific aim 3: Determine whether spontaneous bladder emptying without FES occurs with GF nerve transfer to the vesical branch of the pelvic nerve following bladder denervation in the sacral spine. If spontaneous bladder emptying function does return after nerve transfer then implantation of the FES system would not be required. This aim tests the hypothesis that following GF nerve reinnervation of the bladder, the central nervous system develops alternate pathways that induce bladder emptying. Specific aim 4: Determine whether the urinary and anal sphincter muscles can also be reinnervated by anterior femoral to pudendal nerve transfer procedures. Control of urinary and fecal continence may require new neural pathways to the urinary and anal sphincters. This aim will test the hypothesis that reinnervation of the pudendal nerve with the anterior femoral nerve will allow both urethral and anal sphincter reinnervation and restore urinary and fecal continence. _x000D_ _x000D_ PUBLIC HEALTH RELEVANCE: The goal of the studies described in this proposal is to develop a surgical approach to reinnervate the lower motor neuron lesioned urinary bladder so the patient can regain control of bladder emptying. These studies are intended to provide the final burden of proof for human trials of somatic nerve transfer to reinnervate the urinary bladder. _x000D_ _x000D_ _x000D_	Bladder, Urethra and Anal Sphincter Reinnervation	_x000D_ The goal of the studies described in this proposal is to develop a surgical approach to reinnervate the_x000D_ lower motor neuron lesioned urinary bladder so the patient can regain control of bladder emptying._x000D_ These studies are intended to provide the final burden of proof for human trials of somatic nerve_x000D_ transfer to reinnervate the urinary bladder.	Injury (total) Accidents/Adverse Effects; Injury - Trauma - (Head and Spine); Neurodegenerative; Neurosciences; Spinal Cord Injury; Urologic Diseases	NIH	Non-SBIR/STTR	47670	24788	https://reporter.nih.gov/project-details/8299672	TEMPLE UNIV OF THE COMMONWEALTH	PHILADELPHIA	UNITED STATES	PA	UROLOGY	NINDS	National Institute of Neurological Disorders and Stroke	SCHOOLS OF MEDICINE	Urologic and Kidney Development and Genitourinary Diseases Study Section[UKGD]	SCI Secondary Health Conditions	Bladder/Urinary Health	Bowel/Gastrointestinal Health			Surgical Interventions				Preclinical
5R01NS070267-02	NA	NS070267	321563	8020136	2011	5	R01	RUGGIERI, MICHAEL RAYMOND	[{'profile_id': 8086864, 'first_name': 'Mary', 'middle_name': 'F', 'last_name': 'Barbe', 'is_contact_pi': False, 'full_name': 'Mary F Barbe', 'title': 'FACULTY-ANATOMY AND CELL BIOL'}, {'profile_id': 8179150, 'first_name': 'Michael', 'middle_name': 'Raymond', 'last_name': 'Ruggieri', 'is_contact_pi': True, 'full_name': 'Michael Raymond Ruggieri', 'title': 'FULL PROFESSOR WITH TENURE'}]	[{'first_name': 'NAOMI', 'middle_name': '', 'last_name': 'KLEITMAN', 'full_name': 'NAOMI KLEITMAN'}]	PA-02	2010-05-01	2015-04-30	PA-07-070	RP	R01NS070267	Anterior;Ataxia;Bilateral;Bladder;Bladder Control;Bladder Dysfunction;Canis familiaris;Cauda Equina;Child;Clinical Trials;Contracts;Cutaneous;Denervation;Diffusion;Electric Stimulation;Ganglia;Goals;Human;Implanted Electrodes;Injury;Intestines;Investigation;Legal patent;Lesion;Modeling;Motor Neurons;Muscle;Nerve;Nerve Transfer;Neural Pathways;Neuraxis;Operative Surgical Procedures;Paralysed;Paraplegia;Pathway interactions;Patients;Pediatric Hospitals;Pelvis;Pharmacology;Philadelphia;Plant Roots;Procedures;Skeletal Muscle;Smooth Muscle;Smooth Muscle Myocytes;Sphincter;Spinal Cord;Spinal cord injury;Surveys;System;Testing;Time;Urethra;Urethral sphincter;Vertebral column;Vesicle;Walking;clinical application;design;detrusor muscle;femoral nerve;implantation;in vivo;public health relevance;reinnervation;relating to nervous system;repaired;sphincter ani muscle structure;success;urinary	_x000D_ DESCRIPTION (provided by applicant): In patients with spinal cord injury, regaining bladder and bowel function is of great importance, in paraplegics it is considered even more important than regaining walking function. Patents with lower motor neuron lesions resulting in flaccid bladder paralysis cannot use functional electrical stimulation (FES) to induce bladder emptying because the neural connection between the spinal cord and the bladder has been disrupted. These patients require new neural pathways to regain control of bladder function. The goal of these studies is to provide the final burden of proof for human trials of somatic nerve transfer to reinnervate the urinary bladder. This proposal is designed to achieve the following specific aims: Specific aim 1: Determine whether transfer of the genitofemoral (GF) nerve to the anterior vesicle branch of the pelvic nerve reinnervates the internal sphincter smooth muscle as well as the detrusor muscle. Determine whether both autonomic intramural ganglia and smooth muscle cells become functionally reinnervated. These investigations will test the hypothesis that the new nerves growing from the transferred GF nerve into the bladder through the vesical branch of the pelvic nerve may reach all the way down to the urethra to reinnervate the internal smooth muscle sphincter and external skeletal muscle sphincter. Specific aim 2: Determine whether unilateral GF to vesicle nerve transfer provides as much functional reinnervation for bladder emptying as the bilateral nerve transfer provides. Clinical application of this nerve transfer would be performed unilaterally and this aim will test the hypothesis that unilateral nerve transfer provides sufficient reinnervation for bladder emptying function. Specific aim 3: Determine whether spontaneous bladder emptying without FES occurs with GF nerve transfer to the vesical branch of the pelvic nerve following bladder denervation in the sacral spine. If spontaneous bladder emptying function does return after nerve transfer then implantation of the FES system would not be required. This aim tests the hypothesis that following GF nerve reinnervation of the bladder, the central nervous system develops alternate pathways that induce bladder emptying. Specific aim 4: Determine whether the urinary and anal sphincter muscles can also be reinnervated by anterior femoral to pudendal nerve transfer procedures. Control of urinary and fecal continence may require new neural pathways to the urinary and anal sphincters. This aim will test the hypothesis that reinnervation of the pudendal nerve with the anterior femoral nerve will allow both urethral and anal sphincter reinnervation and restore urinary and fecal continence. _x000D__x000D_ _x000D__x000D_ PUBLIC HEALTH RELEVANCE: The goal of the studies described in this proposal is to develop a surgical approach to reinnervate the lower motor neuron lesioned urinary bladder so the patient can regain control of bladder emptying. These studies are intended to provide the final burden of proof for human trials of somatic nerve transfer to reinnervate the urinary bladder. _x000D__x000D_ _x000D__x000D_ _x000D__x000D_	Bladder, Urethra and Anal Sphincter Reinnervation	_x000D_ The goal of the studies described in this proposal is to develop a surgical approach to reinnervate the_x000D_ lower motor neuron lesioned urinary bladder so the patient can regain control of bladder emptying._x000D_ These studies are intended to provide the final burden of proof for human trials of somatic nerve_x000D_ transfer to reinnervate the urinary bladder.	Injury (total) Accidents/Adverse Effects; Injury - Trauma - (Head and Spine); Neurodegenerative; Neurosciences; Spinal Cord Injury; Urologic Diseases	NIH	Non-SBIR/STTR	214375	107188	https://reporter.nih.gov/project-details/8020136	TEMPLE UNIV OF THE COMMONWEALTH	PHILADELPHIA	UNITED STATES	PA	UROLOGY	NINDS	National Institute of Neurological Disorders and Stroke	SCHOOLS OF MEDICINE	Urologic and Kidney Development and Genitourinary Diseases Study Section[UKGD]	SCI Secondary Health Conditions	Bladder/Urinary Health	Bowel/Gastrointestinal Health			Surgical Interventions				Preclinical
5R01NS070267-03	NA	NS070267	407243	8239987	2012	5	R01	RUGGIERI, MICHAEL RAYMOND	[{'profile_id': 8086864, 'first_name': 'Mary', 'middle_name': 'F', 'last_name': 'Barbe', 'is_contact_pi': False, 'full_name': 'Mary F Barbe', 'title': 'FACULTY-ANATOMY AND CELL BIOL'}, {'profile_id': 8179150, 'first_name': 'Michael', 'middle_name': 'Raymond', 'last_name': 'Ruggieri', 'is_contact_pi': True, 'full_name': 'Michael Raymond Ruggieri', 'title': 'FULL PROFESSOR WITH TENURE'}]	[{'first_name': 'KIP', 'middle_name': 'A', 'last_name': 'LUDWIG', 'full_name': 'KIP A LUDWIG'}]	PA-02	2010-05-01	2015-04-30	PA-07-070	RP	R01NS070267	Anterior;Ataxia;Bilateral;Bladder;Bladder Control;Bladder Dysfunction;Canis familiaris;Cauda Equina;Child;Clinical Trials;Contracts;Cutaneous;Denervation;Diffusion;Electric Stimulation;Ganglia;Goals;Human;Implanted Electrodes;Injury;Intestines;Investigation;Legal patent;Lesion;Modeling;Motor Neurons;Muscle;Nerve;Nerve Transfer;Neural Pathways;Neuraxis;Operative Surgical Procedures;Paralysed;Paraplegia;Pathway interactions;Patients;Pediatric Hospitals;Pelvis;Pharmacology;Philadelphia;Plant Roots;Procedures;Skeletal Muscle;Smooth Muscle;Smooth Muscle Myocytes;Sphincter;Spinal Cord;Spinal cord injury;Surveys;System;Testing;Time;Urethra;Urethral sphincter;Vertebral column;Vesicle;Walking;clinical application;design;detrusor muscle;femoral nerve;implantation;in vivo;public health relevance;reinnervation;relating to nervous system;repaired;sphincter ani muscle structure;success;urinary	_x000D_ DESCRIPTION (provided by applicant): In patients with spinal cord injury, regaining bladder and bowel function is of great importance, in paraplegics it is considered even more important than regaining walking function. Patents with lower motor neuron lesions resulting in flaccid bladder paralysis cannot use functional electrical stimulation (FES) to induce bladder emptying because the neural connection between the spinal cord and the bladder has been disrupted. These patients require new neural pathways to regain control of bladder function. The goal of these studies is to provide the final burden of proof for human trials of somatic nerve transfer to reinnervate the urinary bladder. This proposal is designed to achieve the following specific aims: Specific aim 1: Determine whether transfer of the genitofemoral (GF) nerve to the anterior vesicle branch of the pelvic nerve reinnervates the internal sphincter smooth muscle as well as the detrusor muscle. Determine whether both autonomic intramural ganglia and smooth muscle cells become functionally reinnervated. These investigations will test the hypothesis that the new nerves growing from the transferred GF nerve into the bladder through the vesical branch of the pelvic nerve may reach all the way down to the urethra to reinnervate the internal smooth muscle sphincter and external skeletal muscle sphincter. Specific aim 2: Determine whether unilateral GF to vesicle nerve transfer provides as much functional reinnervation for bladder emptying as the bilateral nerve transfer provides. Clinical application of this nerve transfer would be performed unilaterally and this aim will test the hypothesis that unilateral nerve transfer provides sufficient reinnervation for bladder emptying function. Specific aim 3: Determine whether spontaneous bladder emptying without FES occurs with GF nerve transfer to the vesical branch of the pelvic nerve following bladder denervation in the sacral spine. If spontaneous bladder emptying function does return after nerve transfer then implantation of the FES system would not be required. This aim tests the hypothesis that following GF nerve reinnervation of the bladder, the central nervous system develops alternate pathways that induce bladder emptying. Specific aim 4: Determine whether the urinary and anal sphincter muscles can also be reinnervated by anterior femoral to pudendal nerve transfer procedures. Control of urinary and fecal continence may require new neural pathways to the urinary and anal sphincters. This aim will test the hypothesis that reinnervation of the pudendal nerve with the anterior femoral nerve will allow both urethral and anal sphincter reinnervation and restore urinary and fecal continence. _x000D_ _x000D_ PUBLIC HEALTH RELEVANCE: The goal of the studies described in this proposal is to develop a surgical approach to reinnervate the lower motor neuron lesioned urinary bladder so the patient can regain control of bladder emptying. These studies are intended to provide the final burden of proof for human trials of somatic nerve transfer to reinnervate the urinary bladder. _x000D_ _x000D_ _x000D_	Bladder, Urethra and Anal Sphincter Reinnervation	_x000D_ The goal of the studies described in this proposal is to develop a surgical approach to reinnervate the_x000D_ lower motor neuron lesioned urinary bladder so the patient can regain control of bladder emptying._x000D_ These studies are intended to provide the final burden of proof for human trials of somatic nerve_x000D_ transfer to reinnervate the urinary bladder.	Injury (total) Accidents/Adverse Effects; Injury - Trauma - (Head and Spine); Neurodegenerative; Neurosciences; Spinal Cord Injury; Urologic Diseases	NIH	Non-SBIR/STTR	270375	136868	https://reporter.nih.gov/project-details/8239987	TEMPLE UNIV OF THE COMMONWEALTH	PHILADELPHIA	UNITED STATES	PA	UROLOGY	NINDS	National Institute of Neurological Disorders and Stroke	SCHOOLS OF MEDICINE	Urologic and Kidney Development and Genitourinary Diseases Study Section[UKGD]	SCI Secondary Health Conditions	Bladder/Urinary Health	Bowel/Gastrointestinal Health			Surgical Interventions				Preclinical
5R01NS070267-04	NA	NS070267	392989	8459023	2013	5	R01	RUGGIERI, MICHAEL RAYMOND	[{'profile_id': 8086864, 'first_name': 'Mary', 'middle_name': 'F', 'last_name': 'Barbe', 'is_contact_pi': False, 'full_name': 'Mary F Barbe', 'title': 'FACULTY-ANATOMY AND CELL BIOL'}, {'profile_id': 8179150, 'first_name': 'Michael', 'middle_name': 'Raymond', 'last_name': 'Ruggieri', 'is_contact_pi': True, 'full_name': 'Michael Raymond Ruggieri', 'title': 'FULL PROFESSOR WITH TENURE'}]	[{'first_name': 'LYN', 'middle_name': 'B', 'last_name': 'JAKEMAN', 'full_name': 'LYN B JAKEMAN'}]	PA-02	2010-05-01	2015-04-30	PA-07-070	RP	R01NS070267	Anterior;Ataxia;Bilateral;Bladder;Bladder Control;Bladder Dysfunction;Canis familiaris;Cauda Equina;Child;Clinical Trials;Contracts;Cutaneous;Denervation;Diffusion;Electric Stimulation;Ganglia;Goals;Human;Implanted Electrodes;Injury;Intestines;Investigation;Legal patent;Lesion;Modeling;Motor Neurons;Muscle;Nerve;Nerve Transfer;Neural Pathways;Neuraxis;Operative Surgical Procedures;Paralysed;Paraplegia;Pathway interactions;Patients;Pediatric Hospitals;Pelvis;Pharmacology;Philadelphia;Plant Roots;Procedures;Skeletal Muscle;Smooth Muscle;Smooth Muscle Myocytes;Sphincter;Spinal Cord;Spinal cord injury;Surveys;System;Testing;Time;Urethra;Urethral sphincter;Vertebral column;Vesicle;Walking;clinical application;design;detrusor muscle;femoral nerve;implantation;in vivo;public health relevance;reinnervation;relating to nervous system;repaired;sphincter ani muscle structure;success;urinary	_x000D_ DESCRIPTION (provided by applicant): In patients with spinal cord injury, regaining bladder and bowel function is of great importance, in paraplegics it is considered even more important than regaining walking function. Patents with lower motor neuron lesions resulting in flaccid bladder paralysis cannot use functional electrical stimulation (FES) to induce bladder emptying because the neural connection between the spinal cord and the bladder has been disrupted. These patients require new neural pathways to regain control of bladder function. The goal of these studies is to provide the final burden of proof for human trials of somatic nerve transfer to reinnervate the urinary bladder. This proposal is designed to achieve the following specific aims: Specific aim 1: Determine whether transfer of the genitofemoral (GF) nerve to the anterior vesicle branch of the pelvic nerve reinnervates the internal sphincter smooth muscle as well as the detrusor muscle. Determine whether both autonomic intramural ganglia and smooth muscle cells become functionally reinnervated. These investigations will test the hypothesis that the new nerves growing from the transferred GF nerve into the bladder through the vesical branch of the pelvic nerve may reach all the way down to the urethra to reinnervate the internal smooth muscle sphincter and external skeletal muscle sphincter. Specific aim 2: Determine whether unilateral GF to vesicle nerve transfer provides as much functional reinnervation for bladder emptying as the bilateral nerve transfer provides. Clinical application of this nerve transfer would be performed unilaterally and this aim will test the hypothesis that unilateral nerve transfer provides sufficient reinnervation for bladder emptying function. Specific aim 3: Determine whether spontaneous bladder emptying without FES occurs with GF nerve transfer to the vesical branch of the pelvic nerve following bladder denervation in the sacral spine. If spontaneous bladder emptying function does return after nerve transfer then implantation of the FES system would not be required. This aim tests the hypothesis that following GF nerve reinnervation of the bladder, the central nervous system develops alternate pathways that induce bladder emptying. Specific aim 4: Determine whether the urinary and anal sphincter muscles can also be reinnervated by anterior femoral to pudendal nerve transfer procedures. Control of urinary and fecal continence may require new neural pathways to the urinary and anal sphincters. This aim will test the hypothesis that reinnervation of the pudendal nerve with the anterior femoral nerve will allow both urethral and anal sphincter reinnervation and restore urinary and fecal continence. _x000D_ _x000D_	Bladder, Urethra and Anal Sphincter Reinnervation	_x000D_ The goal of the studies described in this proposal is to develop a surgical approach to reinnervate the_x000D_ lower motor neuron lesioned urinary bladder so the patient can regain control of bladder emptying._x000D_ These studies are intended to provide the final burden of proof for human trials of somatic nerve_x000D_ transfer to reinnervate the urinary bladder.	Injury (total) Accidents/Adverse Effects; Injury - Trauma - (Head and Spine); Neurodegenerative; Neurosciences; Spinal Cord Injury; Urologic Diseases	NIH	Non-SBIR/STTR	260912	132077	https://reporter.nih.gov/project-details/8459023	TEMPLE UNIV OF THE COMMONWEALTH	PHILADELPHIA	UNITED STATES	PA	UROLOGY	NINDS	National Institute of Neurological Disorders and Stroke	SCHOOLS OF MEDICINE	Urologic and Kidney Development and Genitourinary Diseases Study Section[UKGD]	SCI Secondary Health Conditions	Bladder/Urinary Health	Bowel/Gastrointestinal Health			Surgical Interventions				Preclinical
5R01NS070267-05	NA	NS070267	318347	8656158	2014	5	R01	RUGGIERI, MICHAEL RAYMOND	[{'profile_id': 8086864, 'first_name': 'Mary', 'middle_name': 'F', 'last_name': 'Barbe', 'is_contact_pi': False, 'full_name': 'Mary F Barbe', 'title': 'FACULTY-ANATOMY AND CELL BIOL'}, {'profile_id': 8179150, 'first_name': 'Michael', 'middle_name': 'Raymond', 'last_name': 'Ruggieri', 'is_contact_pi': True, 'full_name': 'Michael Raymond Ruggieri', 'title': 'FULL PROFESSOR WITH TENURE'}]	[{'first_name': 'LYN', 'middle_name': 'B', 'last_name': 'JAKEMAN', 'full_name': 'LYN B JAKEMAN'}]	PA-02	2010-05-01	2015-04-30	PA-07-070	RP	R01NS070267	Anterior;Ataxia;Bilateral;Bladder;Bladder Control;Bladder Dysfunction;Canis familiaris;Cauda Equina;Child;Clinical Trials;Contracts;Cutaneous;Denervation;Diffusion;Electric Stimulation;Ganglia;Goals;Human;Implanted Electrodes;Injury;Intestines;Investigation;Legal patent;Lesion;Modeling;Motor Neurons;Muscle;Nerve;Nerve Transfer;Neural Pathways;Neuraxis;Operative Surgical Procedures;Paralysed;Paraplegia;Pathway interactions;Patients;Pediatric Hospitals;Pelvis;Pharmacology;Philadelphia;Plant Roots;Procedures;Skeletal Muscle;Smooth Muscle;Smooth Muscle Myocytes;Sphincter;Spinal Cord;Spinal cord injury;Surveys;System;Testing;Time;Urethra;Urethral sphincter;Vertebral column;Vesicle;Walking;clinical application;design;detrusor muscle;femoral nerve;implantation;in vivo;public health relevance;reinnervation;relating to nervous system;repaired;sphincter ani muscle structure;success;urinary	_x000D_ DESCRIPTION (provided by applicant): In patients with spinal cord injury, regaining bladder and bowel function is of great importance, in paraplegics it is considered even more important than regaining walking function. Patents with lower motor neuron lesions resulting in flaccid bladder paralysis cannot use functional electrical stimulation (FES) to induce bladder emptying because the neural connection between the spinal cord and the bladder has been disrupted. These patients require new neural pathways to regain control of bladder function. The goal of these studies is to provide the final burden of proof for human trials of somatic nerve transfer to reinnervate the urinary bladder. This proposal is designed to achieve the following specific aims: Specific aim 1: Determine whether transfer of the genitofemoral (GF) nerve to the anterior vesicle branch of the pelvic nerve reinnervates the internal sphincter smooth muscle as well as the detrusor muscle. Determine whether both autonomic intramural ganglia and smooth muscle cells become functionally reinnervated. These investigations will test the hypothesis that the new nerves growing from the transferred GF nerve into the bladder through the vesical branch of the pelvic nerve may reach all the way down to the urethra to reinnervate the internal smooth muscle sphincter and external skeletal muscle sphincter. Specific aim 2: Determine whether unilateral GF to vesicle nerve transfer provides as much functional reinnervation for bladder emptying as the bilateral nerve transfer provides. Clinical application of this nerve transfer would be performed unilaterally and this aim will test the hypothesis that unilateral nerve transfer provides sufficient reinnervation for bladder emptying function. Specific aim 3: Determine whether spontaneous bladder emptying without FES occurs with GF nerve transfer to the vesical branch of the pelvic nerve following bladder denervation in the sacral spine. If spontaneous bladder emptying function does return after nerve transfer then implantation of the FES system would not be required. This aim tests the hypothesis that following GF nerve reinnervation of the bladder, the central nervous system develops alternate pathways that induce bladder emptying. Specific aim 4: Determine whether the urinary and anal sphincter muscles can also be reinnervated by anterior femoral to pudendal nerve transfer procedures. Control of urinary and fecal continence may require new neural pathways to the urinary and anal sphincters. This aim will test the hypothesis that reinnervation of the pudendal nerve with the anterior femoral nerve will allow both urethral and anal sphincter reinnervation and restore urinary and fecal continence. _x000D_ _x000D_	Bladder, Urethra and Anal Sphincter Reinnervation	PUBLIC HEALTH RELEVANCE: The goal of the studies described in this proposal is to develop a surgical approach to reinnervate the lower motor neuron lesioned urinary bladder so the patient can regain control of bladder emptying. These studies are intended to provide the final burden of proof for human trials of somatic nerve transfer to reinnervate the urinary bladder. _x000D_ _x000D_ _x000D_	Injury (total) Accidents/Adverse Effects; Injury - Trauma - (Head and Spine); Neurodegenerative; Neurosciences; Spinal Cord Injury; Urologic Diseases	NIH	Non-SBIR/STTR	212231	106116	https://reporter.nih.gov/project-details/8656158	TEMPLE UNIV OF THE COMMONWEALTH	PHILADELPHIA	UNITED STATES	PA	UROLOGY	NINDS	National Institute of Neurological Disorders and Stroke	SCHOOLS OF MEDICINE	Urologic and Kidney Development and Genitourinary Diseases Study Section[UKGD]	SCI Secondary Health Conditions	Bladder/Urinary Health	Bowel/Gastrointestinal Health			Surgical Interventions				Preclinical
1F31NS070329-01A1	NA	NS070329	27610	8059127	2011	1	F31	WARD, (PATRICIA) JILL	[{'profile_id': 10107392, 'first_name': '(Patricia)', 'middle_name': 'Jill', 'last_name': 'Ward', 'is_contact_pi': True, 'full_name': '(Patricia) Jill Ward', 'title': ''}]	[{'first_name': 'NAOMI', 'middle_name': '', 'last_name': 'KLEITMAN', 'full_name': 'NAOMI KLEITMAN'}]	KY-03	2011-01-04	2014-01-03	PA-10-108	TR	F31NS070329	Adverse effects;Affect;Afferent Neurons;Animal Model;Animals;Behavioral;Bladder;Bladder Control;Bladder Dysfunction;Body Size;Body Weight;C Fiber;Capsaicin;Caring;Catheterization;Catheters;Chemicals;Clinical;Conscious;Contusions;Cystitis;Data;Development;Devices;Electromyography;Equilibrium;Exclusion Criteria;Exercise;Exhibits;Family;Forelimb;Functional disorder;Funding;Goals;Growth Factor;Health;Hindlimb;Implant;Infective cystitis;Inflammation;Inflammatory;Injury;Investigation;Knowledge;Lead;Learning;Life;Limb structure;Literature;Lower urinary tract;Maintenance;Manuals;Masks;Measures;Mediating;Messenger RNA;Metabolic;Methods;Molecular;Monitor;Morphology;Muscle;Operative Surgical Procedures;Organ;Outcome;Output;Paraplegia;Patient observation;Patients;Pattern;Performance;Pharmaceutical Preparations;Physical therapy exercises;Play;Polyuria;Quadriplegia;Quality of life;Rattus;Recovery;Recovery of Function;Reflex action;Regulation;Reporting;Respondent;Role;Saline;Self Perception;Sensory;Skeletal Muscle;Source;Sphincter;Spinal;Spinal Cord;Spinal cord injury;Spinal cord injury patients;Step training;Stimulus;Structure;Surveys;System;Testing;Therapeutic;Training;Upper Motor Neuron Disease;Urethral sphincter;Urodynamics;Viscera;Visceral;Walking;Water;arm;base;clinically relevant;cost;desensitization;design;effective therapy;irritation;male;neuronal cell body;neurotrophic factor;patient population;prevent;response;success;tibialis anterior muscle;urinary;urologic	_x000D_ DESCRIPTION (provided by applicant): Spinal cord injury (SCI) results in detrimental effects on the upper and lower urinary tract. Currently there is no effective therapy for urological dysfunction. Having control over voiding function is of primary importance to this patient population as this affects independence, overall health, and self-image. Current attempts at treatments with various drugs and surgeries have unwanted side effects and limited success. One of our goals is to provide a natural therapeutic alternative. Body weight supported treadmill training is advancing our knowledge on how the spinal cord can learn and adapt, and the results of its positive effects for SCI patients continues to grow. We have clinical observations from patients that step training can have beneficial outcomes on bladder maintenance and that there is an inhibitory interaction between the limbs and the bladder. Therefore, we propose to study these observations in a clinically relevant animal model to identify mechanisms involved. Eighty-six male rats will receive a 225 kdyn force contusion injury at the T8 spinal level using the IH impact or device. Twenty-six rats will be implanted with a bladder catheter and EMG wires in the soleus and tibialis anterior muscles to determine the influence of noxious and innocuous bladder afferent input on locomotor (vesico-somatic) performance in intact, SCI, and inflammatory conditions. The role of C-fiber inputs will also be determined via capsaicin pre-treatment. Inflammation and distention from bladder may be altering sensory inputs for the lumbosacral cord, in turn altering the ability for locomotor output and spinal learning. Beginning 14 days post-injury, twenty rats will undergo daily step training on a treadmill with manual assistance for 8 weeks. Two other groups forelimb trained (n=20) and non-trained (n=20) will be tested simultaneously. Functional urological data will be obtained with 1) conscious cystometry- catheter infused saline and 2) natural voiding patterns gathered using a metabolic monitoring system. Terminal molecular studies eleven weeks post- SCI will assess the exercise's regulation of bladder mRNA content of various neurotrophic factors, which have been identified as important modulators in both the exercise and bladder dysfunction literature. Thus, this study will be the first to investigate the influence of exercise therapy on the spinally mediated reflexive relationship between viscera and somatic structures involving detrusor, external urethral sphincter, and limb musculature. Although partially masked in normal subjects, these reflexes are highly apparent after an upper motor neuron disease or SCI. Each part of this study is specifically designed to be applicable to the SCI patient and activity based therapies such as locomotor training. _x000D__x000D_ _x000D__x000D_ PUBLIC HEALTH RELEVANCE: Both quadriplegics and paraplegics rank bladder function as one of the most important factors affecting their quality of life, and 96.5% of 681 survey respondents believe that exercise is an important part of functional recovery yet at least 63.6% do not have access to a trained therapist to oversee their regiments. With over 1 million people in the U.S. alone affected by SCI and the annual cost in federal funds estimated at $9.7 billion, the knowledge gained from our study on locomotor training effects on bladder function will not only be immediately applicable to patients, providing immense improvements in quality of life, but also reduce life-long burdens on patient, family, and care centers. _x000D__x000D_ _x000D__x000D_ _x000D__x000D_	Interactions between Urological and Locomotor Systems during Treadmill Training i	Both quadriplegics and paraplegics rank bladder function as one of the most important factors affecting their quality of life, and 96.5% of 681 survey respondents believe that exercise is an important part of functional recovery yet at least 63.6% do not have access to a trained therapist to oversee their regiments. With over 1 million people in the U.S. alone affected by SCI and the annual cost in federal funds estimated at $9.7 billion, the knowledge gained from our study on locomotor training effects on bladder function will not only be immediately applicable to patients, providing immense improvements in quality of life, but also reduce life-long burdens on patient, family, and care centers. _x000D__x000D_ _x000D__x000D_ _x000D__x000D_	Injury (total) Accidents/Adverse Effects; Injury - Trauma - (Head and Spine); Neurodegenerative; Neurosciences; Rehabilitation; Spinal Cord Injury; Urologic Diseases	NIH	Training, Individual	27610	NA	https://reporter.nih.gov/project-details/8059127	UNIVERSITY OF LOUISVILLE	LOUISVILLE	UNITED STATES	KY	ANATOMY/CELL BIOLOGY	NINDS	National Institute of Neurological Disorders and Stroke	SCHOOLS OF MEDICINE	Special Emphasis Panel[ZRG1 F01-L (20)]	SCI Motor/Sensory Function	Ambulation/Locomotion	Bladder/Urinary Health			Exercise/Activity/Rehab				Preclinical
5F31NS070329-02	NA	NS070329	20516	8216454	2012	5	F31	WARD, (PATRICIA) JILL	[{'profile_id': 10107392, 'first_name': '(Patricia)', 'middle_name': 'Jill', 'last_name': 'Ward', 'is_contact_pi': True, 'full_name': '(Patricia) Jill Ward', 'title': ''}]	[{'first_name': 'RAMONA', 'middle_name': 'R', 'last_name': 'HICKS', 'full_name': 'RAMONA R HICKS'}]	KY-03	2011-01-04	2012-10-31	PA-10-108	TR	F31NS070329	Adverse effects;Affect;Afferent Neurons;Animal Model;Animals;Behavioral;Bladder;Bladder Control;Bladder Dysfunction;Body Size;Body Weight;C Fiber;Capsaicin;Caring;Catheterization;Catheters;Chemicals;Clinical;Conscious;Contusions;Cystitis;Data;Development;Devices;Electromyography;Equilibrium;Exclusion Criteria;Exercise;Exhibits;Family;Forelimb;Functional disorder;Funding;Goals;Growth Factor;Health;Hindlimb;Implant;Infective cystitis;Inflammation;Inflammatory;Injury;Investigation;Knowledge;Lead;Learning;Life;Limb structure;Literature;Lower urinary tract;Maintenance;Manuals;Masks;Measures;Mediating;Messenger RNA;Metabolic;Methods;Molecular;Monitor;Morphology;Muscle;Operative Surgical Procedures;Organ;Outcome;Output;Paraplegia;Patient observation;Patients;Pattern;Performance;Pharmaceutical Preparations;Physical therapy exercises;Play;Polyuria;Quadriplegia;Quality of life;Rattus;Recovery;Recovery of Function;Reflex action;Regulation;Reporting;Respondent;Role;Saline;Self Perception;Sensory;Skeletal Muscle;Source;Sphincter;Spinal;Spinal Cord;Spinal cord injury;Spinal cord injury patients;Step training;Stimulus;Structure;Surveys;System;Testing;Therapeutic;Training;Upper Motor Neuron Disease;Urethral sphincter;Urodynamics;Viscera;Visceral;Walking;Water;arm;base;clinically relevant;cost;desensitization;design;effective therapy;irritation;male;neuronal cell body;neurotrophic factor;patient population;prevent;public health relevance;response;success;tibialis anterior muscle;urinary;urologic	_x000D_ DESCRIPTION (provided by applicant): Spinal cord injury (SCI) results in detrimental effects on the upper and lower urinary tract. Currently there is no effective therapy for urological dysfunction. Having control over voiding function is of primary importance to this patient population as this affects independence, overall health, and self-image. Current attempts at treatments with various drugs and surgeries have unwanted side effects and limited success. One of our goals is to provide a natural therapeutic alternative. Body weight supported treadmill training is advancing our knowledge on how the spinal cord can learn and adapt, and the results of its positive effects for SCI patients continues to grow. We have clinical observations from patients that step training can have beneficial outcomes on bladder maintenance and that there is an inhibitory interaction between the limbs and the bladder. Therefore, we propose to study these observations in a clinically relevant animal model to identify mechanisms involved. Eighty-six male rats will receive a 225 kdyn force contusion injury at the T8 spinal level using the IH impact or device. Twenty-six rats will be implanted with a bladder catheter and EMG wires in the soleus and tibialis anterior muscles to determine the influence of noxious and innocuous bladder afferent input on locomotor (vesico-somatic) performance in intact, SCI, and inflammatory conditions. The role of C-fiber inputs will also be determined via capsaicin pre-treatment. Inflammation and distention from bladder may be altering sensory inputs for the lumbosacral cord, in turn altering the ability for locomotor output and spinal learning. Beginning 14 days post-injury, twenty rats will undergo daily step training on a treadmill with manual assistance for 8 weeks. Two other groups forelimb trained (n=20) and non-trained (n=20) will be tested simultaneously. Functional urological data will be obtained with 1) conscious cystometry- catheter infused saline and 2) natural voiding patterns gathered using a metabolic monitoring system. Terminal molecular studies eleven weeks post- SCI will assess the exercise's regulation of bladder mRNA content of various neurotrophic factors, which have been identified as important modulators in both the exercise and bladder dysfunction literature. Thus, this study will be the first to investigate the influence of exercise therapy on the spinally mediated reflexive relationship between viscera and somatic structures involving detrusor, external urethral sphincter, and limb musculature. Although partially masked in normal subjects, these reflexes are highly apparent after an upper motor neuron disease or SCI. Each part of this study is specifically designed to be applicable to the SCI patient and activity based therapies such as locomotor training. _x000D_ _x000D_ PUBLIC HEALTH RELEVANCE: Both quadriplegics and paraplegics rank bladder function as one of the most important factors affecting their quality of life, and 96.5% of 681 survey respondents believe that exercise is an important part of functional recovery yet at least 63.6% do not have access to a trained therapist to oversee their regiments. With over 1 million people in the U.S. alone affected by SCI and the annual cost in federal funds estimated at $9.7 billion, the knowledge gained from our study on locomotor training effects on bladder function will not only be immediately applicable to patients, providing immense improvements in quality of life, but also reduce life-long burdens on patient, family, and care centers. _x000D_ _x000D_ _x000D_	Interactions between Urological and Locomotor Systems during Treadmill Training i	_x000D_ Narrative_x000D_ Both quadriplegics and paraplegics rank bladder function as one of the most important factors affecting_x000D_ their quality of life, and 96.5% of 681 survey respondents believe that exercise is an important part of_x000D_ functional recovery yet at least 63.6% do not have access to a trained therapist to oversee their_x000D_ regiments. With over 1 million people in the U.S. alone affected by SCI and the annual cost in federal_x000D_ funds estimated at $9.7 billion, the knowledge gained from our study on locomotor training effects on_x000D_ bladder function will not only be immediately applicable to patients, providing immense improvements in_x000D_ quality of life, but also reduce life-long burdens on patient, family, and care centers.	Injury (total) Accidents/Adverse Effects; Injury - Trauma - (Head and Spine); Neurodegenerative; Neurosciences; Rehabilitation; Spinal Cord Injury; Urologic Diseases	NIH	Training, Individual	20516	NA	https://reporter.nih.gov/project-details/8216454	UNIVERSITY OF LOUISVILLE	LOUISVILLE	UNITED STATES	KY	ANATOMY/CELL BIOLOGY	NINDS	National Institute of Neurological Disorders and Stroke	SCHOOLS OF MEDICINE	Special Emphasis Panel[ZRG1-F01-L(20)L]	SCI Motor/Sensory Function	Ambulation/Locomotion	Bladder/Urinary Health			Exercise/Activity/Rehab				Preclinical
1F31NS070485-01A1	NA	NS070485	19273	8060981	2011	1	F31	RAO, NAVEEN GANDHAM	[{'profile_id': 10099874, 'first_name': 'Naveen', 'middle_name': 'Gandham', 'last_name': 'Rao', 'is_contact_pi': True, 'full_name': 'Naveen Gandham Rao', 'title': 'GRADUATE STUDENT'}]	[{'first_name': 'DAOFEN', 'middle_name': '', 'last_name': 'CHEN', 'full_name': 'DAOFEN CHEN'}]	RI-01	2011-01-16	2011-08-31	PA-10-108	TR	F31NS070485	Area;Back;Brain;Cells;Clinical;Code;Cues;Devices;Electric Stimulation;Electrodes;Environment;Feedback;Goals;Hand;Health;Human;Intention;Knowledge;Lead;Learning;Lesion;Link;Maps;Modeling;Monkeys;Motor;Motor Cortex;Motor Neuron Disease;Movement;Movement Disorders;Mus;Muscle;Neural Conduction;Neurodegenerative Disorders;Neurons;Paralysed;Parietal;Parietal Lobe;Patients;Performance;Population;Positioning Attribute;Process;Quadriplegia;Research;Role;Science;Sensory;Signal Transduction;Solutions;Spinal cord injury;Stroke;System;Techniques;Testing;Theoretical model;Therapeutic;Time;Update;arm;base;brain machine interface;frontal lobe;improved;neural prosthesis;pursuit tracking;research study;sensory feedback	_x000D_ DESCRIPTION (provided by applicant): A central problem in planning and performing sensory-guided actions is the neural conduction delay in propagating a signal from the cortex to the muscles and the delay of sensory feedback indicating that the intended movement was achieved. A purely reactive system would not explain the timing precision achieved during movement because feedback arrives too late to effectively update an ongoing movement. This problem necessitates a learned mapping from an intended movement to a likely motor command that will achieve that intention in a given environment. Understanding how this is done in the cortex will elucidate general cortical computation mechanisms as well as provide a better understanding of how to build neural prosthetics as a therapeutic device for quadriplegia or other movement disorders. Lesion studies and previous electrophysiological studies provide some clue where these models reside in the brain and have suggested that cortico-cortical interactions between posterior parietal cortex (PPC) and motor cortex may compute these models. However, no study has directly linked interactions of cortical areas with these theoretical models. In this study the use of dual multi-electrode arrays will allow the observation of groups of neurons in each of two connected cortical areas simultaneously during pursuit-tracking with the arm. A transient perturbation to hand position will be applied to induce errors in a forward sensory model. We propose that parietal area PE (part of PPC), in concert with motor cortex (MI), calculates a forward sensory model based on motor command, and that error signals computed from this model cause MI to drive corrective movements on a perturbation. _x000D__x000D_ _x000D__x000D_ PUBLIC HEALTH RELEVANCE: The importance and health relevance of this project are in the direct knowledge of how information is processed in the brain and how this information may be extracted and interpreted. In a clinical setting, the emerging field of brain-machine interfaces has been showing promise as a therapeutic device for patients with quadriplegia brought about by spinal cord injury or motor neuron disease and this type of research provides the science backing these solutions. In 2004, it was demonstrated by our lab that signals correlating with movement intention were observed in human patients that have been paralyzed for years. This knowledge combined with monkey studies of movement planning information in the cortex quickly allowed the decoding of these signals into mouse cursor movements. The science of what information is represented in cortical signals continues to improve decoding of signals for neural prosthetics applications. _x000D__x000D_ _x000D__x000D_ _x000D__x000D_	Cortico-cortical interactions of parietal and frontal lobe during volitional move	The importance and health relevance of this project are in the direct knowledge of how information is processed in the brain and how this information may be extracted and interpreted. In a clinical setting, the emerging field of brain-machine interfaces has been showing promise as a therapeutic device for patients with quadriplegia brought about by spinal cord injury or motor neuron disease and this type of research provides the science backing these solutions. In 2004, it was demonstrated by our lab that signals correlating with movement intention were observed in human patients that have been paralyzed for years. This knowledge combined with monkey studies of movement planning information in the cortex quickly allowed the decoding of these signals into mouse cursor movements. The science of what information is represented in cortical signals continues to improve decoding of signals for neural prosthetics applications. _x000D__x000D_ _x000D__x000D_ _x000D__x000D_	Assistive Technology; Bioengineering; Injury (total) Accidents/Adverse Effects; Injury - Trauma - (Head and Spine); Neurodegenerative; Neurosciences; Rehabilitation; Spinal Cord Injury	NIH	Training, Individual	19273	NA	https://reporter.nih.gov/project-details/8060981	BROWN UNIVERSITY	PROVIDENCE	UNITED STATES	RI	NEUROSCIENCES	NINDS	National Institute of Neurological Disorders and Stroke	SCHOOLS OF MEDICINE	Special Emphasis Panel[ZRG1 F02B-Y (20)]	SCI Adjacent	Non-Spinal Systems				In Vivo Approaches				Basic-Basic
1F32NS070498-01A1	NA	NS070498	53042	8061350	2011	1	F32	HINCKLEY, CHRISTOPHER A	[{'profile_id': 8303469, 'first_name': 'CHRISTOPHER', 'middle_name': 'A', 'last_name': 'HINCKLEY', 'is_contact_pi': True, 'full_name': 'CHRISTOPHER A HINCKLEY', 'title': 'RESEARCH ASSOCIATE'}]	[{'first_name': 'DAOFEN', 'middle_name': '', 'last_name': 'CHEN', 'full_name': 'DAOFEN CHEN'}]	CA-50	2011-01-01	2013-12-31	PA-10-110	TR	F32NS070498	Action Potentials;Biological Neural Networks;Boxing;Brain;Calcium;Cations;Cells;Dissection;Elements;Experimental Designs;Gene Expression;Generations;Genes;Genetic;Genetic Markers;Genomics;Glutamates;Goals;Heterogeneity;Homologous Gene;Image;Indium;Individual;Injury;Instruction;Interneurons;Ipsilateral;Label;Lateral;Left;Locomotion;Motor;Motor Activity;Motor Neurons;Movement;Mus;Mutant Strains Mice;Neonatal;Neurons;Optics;Output;Pattern;Phase;Physiological;Population;Property;Recovery;Regulatory Element;Reporter;Reporter Genes;Resolution;Role;Specific qualifier value;Spinal;Spinal Cord;Spinal cord injury;Structure;Subgroup;Surface;Synapses;System;Testing;Transgenic Mice;Transgenic Organisms;Ventral Roots;Zebrafish;central pattern generator;excitatory neuron;innovation;interest;novel;photolysis;promoter;research study;tool;transcription factor;two-photon	_x000D_ DESCRIPTION (provided by applicant): Experiments described in this proposal will investigate the cellular constituents and arrangement of motor pattern generating circuits in the spinal cord. Recently, general organizing principles have been established for spinal circuitry. However, further dissection of these circuits is hampered by a lack of markers for precise functional classes of neurons, and technological obstacles in recording the activity of large numbers of neurons. Proposed experiments will test the hypothesis that evolutionarily conserved elements in transcription factor promoters are sufficient drive gene expression in functionally defined neuronal populations. A combination of genetic and optical approaches will allow the identification of novel neuron types and their functional characterization in an intact, functioning neural network. Overall, these experiments will provide a detailed spatial-temporal picture of how spinal systems coordinate movements. _x000D__x000D_ _x000D__x000D_ PUBLIC HEALTH RELEVANCE: Neural networks in the spinal cord are capable of generating coordinated movements without "instructions" from the brain. In most instances of spinal cord injury, much of the spinal cord remains intact, and theoretically able to generate movements. With an understanding of spinal circuits at the cellular level, therapies may be effectively targeted within the spinal cord, facilitating recovery of motor function after injury.) _x000D__x000D_ _x000D__x000D_ _x000D__x000D_	Spatial-Temporal Organization and Function of Spinal Locomotor Networks	Neural networks in the spinal cord are capable of generating coordinated movements without "instructions" from the brain. In most instances of spinal cord injury, much of the spinal cord remains intact, and theoretically able to generate movements. With an understanding of spinal circuits at the cellular level, therapies may be effectively targeted within the spinal cord, facilitating recovery of motor function after injury.) _x000D__x000D_ _x000D__x000D_ _x000D__x000D_	Bioengineering; Genetics; Injury (total) Accidents/Adverse Effects; Injury - Trauma - (Head and Spine); Neurodegenerative; Neurosciences; Spinal Cord Injury	NIH	Training, Individual	53042	NA	https://reporter.nih.gov/project-details/8061350	SALK INSTITUTE FOR BIOLOGICAL STUDIES	La Jolla	UNITED STATES	CA	NA	NINDS	National Institute of Neurological Disorders and Stroke	Research Institutes	Special Emphasis Panel[ZRG1 F02B-Y (20)]	SCI Adjacent	Intact Spinal Cord				In Vivo Approaches				Basic-Basic
5F32NS070498-02	NA	NS070498	55670	8227932	2012	5	F32	HINCKLEY, CHRISTOPHER A	[{'profile_id': 8303469, 'first_name': 'CHRISTOPHER', 'middle_name': 'A', 'last_name': 'HINCKLEY', 'is_contact_pi': True, 'full_name': 'CHRISTOPHER A HINCKLEY', 'title': 'RESEARCH ASSOCIATE'}]	[{'first_name': 'DAOFEN', 'middle_name': '', 'last_name': 'CHEN', 'full_name': 'DAOFEN CHEN'}]	CA-50	2011-01-01	2013-12-31	PA-10-110	TR	F32NS070498	Action Potentials;Biological Neural Networks;Boxing;Brain;Calcium;Cations;Cells;Dissection;Elements;Experimental Designs;Gene Expression;Generations;Genes;Genetic;Genetic Markers;Genomics;Glutamates;Goals;Heterogeneity;Homologous Gene;Image;Indium;Individual;Injury;Instruction;Interneurons;Ipsilateral;Label;Lateral;Left;Locomotion;Motor;Motor Activity;Motor Neurons;Movement;Mus;Mutant Strains Mice;Neonatal;Neurons;Optics;Output;Pattern;Phase;Physiological;Population;Property;Recovery;Regulatory Element;Reporter;Reporter Genes;Resolution;Role;Specific qualifier value;Spinal;Spinal Cord;Spinal cord injury;Structure;Subgroup;Surface;Synapses;System;Testing;Transgenic Mice;Transgenic Organisms;Ventral Roots;Zebrafish;central pattern generator;excitatory neuron;innovation;interest;novel;photolysis;promoter;public health relevance;research study;tool;transcription factor;two-photon	_x000D_ DESCRIPTION (provided by applicant): Experiments described in this proposal will investigate the cellular constituents and arrangement of motor pattern generating circuits in the spinal cord. Recently, general organizing principles have been established for spinal circuitry. However, further dissection of these circuits is hampered by a lack of markers for precise functional classes of neurons, and technological obstacles in recording the activity of large numbers of neurons. Proposed experiments will test the hypothesis that evolutionarily conserved elements in transcription factor promoters are sufficient drive gene expression in functionally defined neuronal populations. A combination of genetic and optical approaches will allow the identification of novel neuron types and their functional characterization in an intact, functioning neural network. Overall, these experiments will provide a detailed spatial-temporal picture of how spinal systems coordinate movements. _x000D_ _x000D_ PUBLIC HEALTH RELEVANCE: Neural networks in the spinal cord are capable of generating coordinated movements without "instructions" from the brain. In most instances of spinal cord injury, much of the spinal cord remains intact, and theoretically able to generate movements. With an understanding of spinal circuits at the cellular level, therapies may be effectively targeted within the spinal cord, facilitating recovery of motor function after injury.) _x000D_ _x000D_ _x000D_	Spatial-Temporal Organization and Function of Spinal Locomotor Networks	_x000D_ Relevance:_x000D_ Neural networks in the spinal cord are capable of generating coordinated_x000D_ movements without "instructions" from the brain. In most instances of spinal cord_x000D_ injury, much of the spinal cord remains intact, and theoretically able to generate_x000D_ movements. With an understanding of spinal circuits at the cellular level,_x000D_ therapies may be effectively targeted within the spinal cord, facilitating recovery_x000D_ of motor function after injury.)	Bioengineering; Genetics; Injury (total) Accidents/Adverse Effects; Injury - Trauma - (Head and Spine); Neurodegenerative; Neurosciences; Spinal Cord Injury	NIH	Training, Individual	55670	NA	https://reporter.nih.gov/project-details/8227932	SALK INSTITUTE FOR BIOLOGICAL STUDIES	La Jolla	UNITED STATES	CA	NA	NINDS	National Institute of Neurological Disorders and Stroke	Research Institutes	Special Emphasis Panel[ZRG1-F02B-Y(20)L]	SCI Adjacent	Intact Spinal Cord				In Vivo Approaches				Basic-Basic
5F32NS070498-03	NA	NS070498	57734	8402859	2013	5	F32	HINCKLEY, CHRISTOPHER A	[{'profile_id': 8303469, 'first_name': 'CHRISTOPHER', 'middle_name': 'A', 'last_name': 'HINCKLEY', 'is_contact_pi': True, 'full_name': 'CHRISTOPHER A HINCKLEY', 'title': 'RESEARCH ASSOCIATE'}]	[{'first_name': 'DAOFEN', 'middle_name': '', 'last_name': 'CHEN', 'full_name': 'DAOFEN CHEN'}]	CA-50	2011-01-01	2013-12-31	PA-10-110	TR	F32NS070498	Action Potentials;Biological Neural Networks;Boxing;Brain;Calcium;Cations;Cells;Dissection;Elements;Experimental Designs;Gene Expression;Generations;Genes;Genetic;Genetic Markers;Genomics;Glutamates;Goals;Heterogeneity;Homologous Gene;Image;Indium;Individual;Injury;Instruction;Interneurons;Ipsilateral;Label;Lateral;Left;Locomotion;Motor;Motor Activity;Motor Neurons;Movement;Mus;Mutant Strains Mice;Neonatal;Neurons;Optics;Output;Pattern;Phase;Physiological;Population;Property;Regulatory Element;Reporter;Reporter Genes;Resolution;Role;Specific qualifier value;Spinal;Spinal Cord;Spinal cord injury;Structure;Subgroup;Surface;Synapses;System;Testing;Transgenic Mice;Transgenic Organisms;Ventral Roots;Zebrafish;central pattern generator;excitatory neuron;innovation;interest;motor function recovery;novel;photolysis;promoter;public health relevance;research study;tool;transcription factor;two-photon	_x000D_ DESCRIPTION (provided by applicant): Experiments described in this proposal will investigate the cellular constituents and arrangement of motor pattern generating circuits in the spinal cord. Recently, general organizing principles have been established for spinal circuitry. However, further dissection of these circuits is hampered by a lack of markers for precise functional classes of neurons, and technological obstacles in recording the activity of large numbers of neurons. Proposed experiments will test the hypothesis that evolutionarily conserved elements in transcription factor promoters are sufficient drive gene expression in functionally defined neuronal populations. A combination of genetic and optical approaches will allow the identification of novel neuron types and their functional characterization in an intact, functioning neural network. Overall, these experiments will provide a detailed spatial-temporal picture of how spinal systems coordinate movements. _x000D_ _x000D_	Spatial-Temporal Organization and Function of Spinal Locomotor Networks	_x000D_ Relevance:_x000D_ Neural networks in the spinal cord are capable of generating coordinated_x000D_ movements without "instructions" from the brain. In most instances of spinal cord_x000D_ injury, much of the spinal cord remains intact, and theoretically able to generate_x000D_ movements. With an understanding of spinal circuits at the cellular level,_x000D_ therapies may be effectively targeted within the spinal cord, facilitating recovery_x000D_ of motor function after injury.)	Bioengineering; Genetics; Injury (total) Accidents/Adverse Effects; Injury - Trauma - (Head and Spine); Neurodegenerative; Neurosciences; Spinal Cord Injury	NIH	Training, Individual	57734	NA	https://reporter.nih.gov/project-details/8402859	SALK INSTITUTE FOR BIOLOGICAL STUDIES	La Jolla	UNITED STATES	CA	NA	NINDS	National Institute of Neurological Disorders and Stroke	Research Institutes	Special Emphasis Panel[ZRG1-F02B-Y(20)L]	SCI Adjacent	Intact Spinal Cord				In Vivo Approaches				Basic-Basic
1F31NS070558-01	NA	NS070558	33316	7917150	2010	1	F31	WILLENBERG, RAFER	[{'profile_id': 10135703, 'first_name': 'Rafer', 'middle_name': '', 'last_name': 'Willenberg', 'is_contact_pi': True, 'full_name': 'Rafer Willenberg', 'title': ''}]	[{'first_name': 'NAOMI', 'middle_name': '', 'last_name': 'KLEITMAN', 'full_name': 'NAOMI KLEITMAN'}]	CA-47	2010-03-01	2013-02-28	PA-09-209	TR	F31NS070558	Adverse effects;Basic Science;Development;Disinhibition;Drug Combinations;Fostering;Future;Imagery;Knock-out;Knockout Mice;Molecular;Mus;Myelin;Natural regeneration;Neurons;PTEN gene;Pathway interactions;Pharmaceutical Preparations;Research;Spinal cord injury;Techniques;Therapeutic;Tissues;Training;Translations;Work;base;career;combinatorial;drug development;novel;public health relevance;receptor;regenerative;research study;therapeutic target	_x000D_ DESCRIPTION (provided by applicant): The proposed experiments are aimed at furthering our understanding of regeneration through knock- outs of particular pathways and combinations of pathways in mice. The purposes of our experiments are threefold: 1) to identify the isolation or interaction of pathways that may contribute to regeneration, 2) to provide indication for and identify potential side-effects of specific therapeutic targeting and their combinatorial targeting, and 3) to establish lines of mice with dramatically enhanced regeneration for further scientific research. The bases of these experiments come from 3 recent developments of observations of remarkable regeneration in mice or disinhibition in-culture: regeneration in PTEN mice, regeneration in PDE8 mice, and myelin- and Nogo-disinhibition of neurons lacking function of both Nogo co-receptors. Specifically in our experiments we will assess for regeneration in mice lacking both Nogo co-receptors, create and assess the regenerative ability of mice lacking PTEN and one of the Nogo co-receptors, and create triple knock-out mice lacking both Nogo co-receptors and PDE8 or PTEN, and assess for combinatorial effects on regeneration. By combining knock-outs of these mice, we will be able to assess these pathways for their combined involvement in regeneration after spinal cord injury (SCI), and it may result in producing more regeneration than was ever before possible. Additionally, we will characterize regeneration using a novel and powerful 3D technique that allows visualization of whole volumes of tissue without physical cutting, potentially revolutionizing the field for how regeneration is analyzed. Clinically, this work aims to accelerate the translation of basic science to therapeutic applications for SCI, potentially by identifying combinatorial therapeutic strategies, identifying new targets, and streamlining drug development by ruling out approaches that are found to not be promising. Furthermore, the pursuit of these projects and the use of these techniques will foster the scientific development of Mr. Rafer Willenberg, providing him excellent training for a future scientific career. _x000D__x000D_ _x000D__x000D_ PUBLIC HEALTH RELEVANCE: This project aims to identify combinations of molecular pathways that may be targeted to stimulate regeneration following spinal cord injury. Identifying these combined targets should help to point out the types of drugs and combinations of drugs that may have the greatest benefits. _x000D__x000D_ _x000D__x000D_ _x000D__x000D_	Regeneration in Knock-Out Combinations of NgR, PirB, PTEN and PDE KO Mice	_x000D_ This project aims to identify combinations of molecular pathways that may be targeted to_x000D_ stimulate regeneration following spinal cord injury. Identifying these combined targets should_x000D_ help to point out the types of drugs and combinations of drugs that may have the greatest_x000D_ benefits.	Injury (total) Accidents/Adverse Effects; Injury - Trauma - (Head and Spine); Neurodegenerative; Neurosciences; Regenerative Medicine; Spinal Cord Injury	NIH	Training, Individual	33316	NA	https://reporter.nih.gov/project-details/7917150	UNIVERSITY OF CALIFORNIA-IRVINE	IRVINE	UNITED STATES	CA	INTERNAL MEDICINE/MEDICINE	NINDS	National Institute of Neurological Disorders and Stroke	SCHOOLS OF MEDICINE	Special Emphasis Panel[ZRG1 ETTN-G (29)]	SCI Pathology & Repair	SCI Regeneration/Plasticity/Repair				In Vivo Approaches				Disease-Related Basic
5F31NS070558-02	NA	NS070558	34928	8035299	2011	5	F31	WILLENBERG, RAFER	[{'profile_id': 10135703, 'first_name': 'Rafer', 'middle_name': '', 'last_name': 'Willenberg', 'is_contact_pi': True, 'full_name': 'Rafer Willenberg', 'title': ''}]	[{'first_name': 'NAOMI', 'middle_name': '', 'last_name': 'KLEITMAN', 'full_name': 'NAOMI KLEITMAN'}]	CA-47	2010-03-01	2013-02-28	PA-09-209	TR	F31NS070558	Adverse effects;Basic Science;Development;Disinhibition;Drug Combinations;Fostering;Future;Imagery;Knock-out;Knockout Mice;Microfluidics;Molecular;Mouse Strains;Mus;Myelin;Natural regeneration;Neurons;PTEN gene;Pathway interactions;Pharmaceutical Preparations;Phenotype;Research;Spinal cord injury;Techniques;Therapeutic;Tissues;Training;Translations;Work;base;career;combinatorial;drug development;in vitro Assay;novel;public health relevance;receptor;regenerative;relating to nervous system;research study;response;therapeutic target	_x000D_ DESCRIPTION (provided by applicant): The proposed experiments are aimed at furthering our understanding of regeneration through knock- outs of particular pathways and combinations of pathways in mice. The purposes of our experiments are threefold: 1) to identify the isolation or interaction of pathways that may contribute to regeneration, 2) to provide indication for and identify potential side-effects of specific therapeutic targeting and their combinatorial targeting, and 3) to establish lines of mice with dramatically enhanced regeneration for further scientific research. The bases of these experiments come from 3 recent developments of observations of remarkable regeneration in mice or disinhibition in-culture: regeneration in PTEN mice, regeneration in PDE8 mice, and myelin- and Nogo-disinhibition of neurons lacking function of both Nogo co-receptors. Specifically in our experiments we will assess for regeneration in mice lacking both Nogo co-receptors, create and assess the regenerative ability of mice lacking PTEN and one of the Nogo co-receptors, and create triple knock-out mice lacking both Nogo co-receptors and PDE8 or PTEN, and assess for combinatorial effects on regeneration. By combining knock-outs of these mice, we will be able to assess these pathways for their combined involvement in regeneration after spinal cord injury (SCI), and it may result in producing more regeneration than was ever before possible. Additionally, we will characterize regeneration using a novel and powerful 3D technique that allows visualization of whole volumes of tissue without physical cutting, potentially revolutionizing the field for how regeneration is analyzed. Clinically, this work aims to accelerate the translation of basic science to therapeutic applications for SCI, potentially by identifying combinatorial therapeutic strategies, identifying new targets, and streamlining drug development by ruling out approaches that are found to not be promising. Furthermore, the pursuit of these projects and the use of these techniques will foster the scientific development of Mr. Rafer Willenberg, providing him excellent training for a future scientific career. _x000D__x000D_ _x000D__x000D_ PUBLIC HEALTH RELEVANCE: This project aims to identify combinations of molecular pathways that may be targeted to stimulate regeneration following spinal cord injury. Identifying these combined targets should help to point out the types of drugs and combinations of drugs that may have the greatest benefits. _x000D__x000D_ _x000D__x000D_ _x000D__x000D_	Regeneration in Knock-Out Combinations of NgR, PirB, PTEN and PDE KO Mice	This project aims to identify combinations of molecular pathways that may be targeted to _x000D_ stimulate regeneration following spinal cord injury. Identifying these combined targets should _x000D_ help to point out the types of drugs and combinations of drugs that may have the greatest _x000D_ benefits.	Injury (total) Accidents/Adverse Effects; Injury - Trauma - (Head and Spine); Neurodegenerative; Neurosciences; Regenerative Medicine; Spinal Cord Injury	NIH	Training, Individual	34928	NA	https://reporter.nih.gov/project-details/8035299	UNIVERSITY OF CALIFORNIA-IRVINE	IRVINE	UNITED STATES	CA	INTERNAL MEDICINE/MEDICINE	NINDS	National Institute of Neurological Disorders and Stroke	SCHOOLS OF MEDICINE	Special Emphasis Panel[ZRG1-ETTN-G(29)L]	SCI Pathology & Repair	SCI Regeneration/Plasticity/Repair				In Vivo Approaches				Disease-Related Basic
5F31NS070558-03	NA	NS070558	36549	8230527	2012	5	F31	WILLENBERG, RAFER	[{'profile_id': 10135703, 'first_name': 'Rafer', 'middle_name': '', 'last_name': 'Willenberg', 'is_contact_pi': True, 'full_name': 'Rafer Willenberg', 'title': ''}]	[{'first_name': 'DAVID', 'middle_name': 'F', 'last_name': 'OWENS', 'full_name': 'DAVID F OWENS'}]	CA-47	2010-03-01	2013-02-28	PA-09-209	TR	F31NS070558	Adverse effects;Affect;Basic Science;Development;Disinhibition;Drug Combinations;Fostering;Future;Imagery;Knock-out;Knockout Mice;Logic;Microfluidics;Molecular;Mouse Strains;Mus;Myelin;Natural regeneration;Neurons;PTEN gene;Pathway interactions;Pharmaceutical Preparations;Phenotype;Research;Spinal cord injury;Techniques;Therapeutic;Therapeutic Intervention;Tissues;Training;Translations;Work;base;career;combinatorial;drug development;in vitro Assay;insight;novel;receptor;regenerative;relating to nervous system;research study;response;synergism;therapeutic target	The proposed experiments are aimed at furthering our understanding of regeneration through knock- outs of particular pathways and combinations of pathways in mice. The purposes of our experiments are threefold: 1) to identify the isolation or interaction of pathways that may contribute to regeneration, 2) to provide indication for and identify potential side-effects of specific therapeutic targeting and their combinatorial targeting, and 3) to establish lines of mice with dramatically enhanced regeneration for further scientific research. The bases of these experiments come from 3 recent developments of observations of remarkable regeneration in mice or disinhibition in-culture: regeneration in PTEN mice, regeneration in PDE8 mice, and myelin- and Nogo-disinhibition of neurons lacking function of both Nogo co-receptors. Specifically in our experiments we will assess for regeneration in mice lacking both Nogo co-receptors, create and assess the regenerative ability of mice lacking PTEN and one of the Nogo co-receptors, and create triple knock-out mice lacking both Nogo co-receptors and PDE8 or PTEN, and assess for combinatorial effects on regeneration. By combining knock-outs of these mice, we will be able to assess these pathways for their combined involvement in regeneration after spinal cord injury (SCI), and it may result in producing more regeneration than was ever before possible. Additionally, we will characterize regeneration using a novel and powerful 3D technique that allows visualization of whole volumes of tissue without physical cutting, potentially revolutionizing the field for how regeneration is analyzed. Clinically, this work aims to accelerate the translation of basic science to therapeutic applications for SCI, potentially by identifying combinatorial therapeutic strategies, identifying new targets, and streamlining drug development by ruling out approaches that are found to not be promising. Furthermore, the pursuit of these projects and the use of these techniques will foster the scientific development of Mr. Rafer Willenberg, providing him excellent training for a future scientific career.	Regeneration in Knock-Out Combinations of NgR, PirB, PTEN and PDE KO Mice	This project aims to identify combinations of molecular pathways that may be targeted to stimulate regeneration following spinal cord injury. Identifying these combined targets should help to point out the types of drugs and combinations of drugs that may have the greatest benefits.	Injury (total) Accidents/Adverse Effects; Injury - Trauma - (Head and Spine); Neurodegenerative; Neurosciences; Regenerative Medicine; Spinal Cord Injury	NIH	Training, Individual	36549	NA	https://reporter.nih.gov/project-details/8230527	UNIVERSITY OF CALIFORNIA-IRVINE	IRVINE	UNITED STATES	CA	INTERNAL MEDICINE/MEDICINE	NINDS	National Institute of Neurological Disorders and Stroke	SCHOOLS OF MEDICINE	Special Emphasis Panel[ZRG1-ETTN-G(29)L]	SCI Pathology & Repair	SCI Regeneration/Plasticity/Repair				In Vivo Approaches				Disease-Related Basic
1F31NS070582-01	NA	NS070582	29703	7917014	2010	1	F31	RODRIGUEZ, JUSTIN PAUL	[{'profile_id': 8403935, 'first_name': 'Justin', 'middle_name': 'Paul', 'last_name': 'Rodriguez', 'is_contact_pi': True, 'full_name': 'Justin Paul Rodriguez', 'title': 'GRADUATE STUDENT'}]	[{'first_name': 'NAOMI', 'middle_name': '', 'last_name': 'KLEITMAN', 'full_name': 'NAOMI KLEITMAN'}]	NY-01	2010-02-15	2013-02-14	PA-09-209	TR	F31NS070582	Acute;Axon;Brain;Cells;Chronic Phase;Cicatrix;Complex;Development;Glial Cell Proliferation;Goals;Human;In Situ Hybridization;Injury;Invaded;Knockout Mice;Lead;Malignant Neoplasms;Mus;Natural regeneration;Neuroglia;Neuronal Differentiation;Oligodendroglia;Pathway interactions;Phase;Play;Recovery;Recovery of Function;Reporter;Role;Signal Pathway;Signal Transduction;Signaling Molecule;Site;Spinal Cord;Spinal cord injury;Testing;Therapeutic;design;improved;morphogens;mouse model;novel therapeutics;oligodendrocyte precursor;precursor cell;prevent;public health relevance;tumor	_x000D_ DESCRIPTION (provided by applicant): The long-term goal of this project is to determine the function of the Wnt signaling pathway in the formation of the glial scar. After injury to the brain or spinal cord, a complex glial scar forms. In the acute phase of recovery, the glial scar promotes recovery by acting as a barrier to invading cells. In sub-acute and chronic phases, however, the scar inhibits the sprouting and regeneration of damaged axons and is therefore detrimental to full recovery. Wnts are soluble signaling molecules (morphogens) that regulate the proliferation, specification, and differentiation of neuronal and glial precursors. Following spinal cord injury (SCI), the expression of Wnts is up-regulated at the injury site. We propose that Wnt signaling promotes the proliferation of glial cells and delays or prevents the differentiation of precursor cells into myelinating oligodendrocytes. In the first aim, we will use a reporter mouse model to identify the glial cells in which Wnt signaling is activated after SCI. A combination of qRT-PCR and in situ hybridization will determine where and when different components of the Wnt signaling pathways are expressed. In the second aim, we will use conditional knock-out mouse models to eliminate Wnt signaling specifically in different types of glia after SCI and analyze the effects on glial cell proliferation and scar formation. We predict that the elimination of Wnt signaling will reduce proliferation and promote the remyelination of spared but damaged axons. In the third aim, we will evaluate the consequences of the elimination of Wnt signaling on functional recovery using an open-field test designed specifically for mice (Basso Mouse Scale, BMS). This project will lead to a fuller understanding of the factors that influence the formation of the glial scar after SCI and may lead to the development of new therapeutics capable of suppressing scar formation. _x000D__x000D_ _x000D__x000D_ PUBLIC HEALTH RELEVANCE: In this project we propose that Wnt plays a role promoting the proliferation of glial cells and delays or prevents the differentiation of oligodendrocyte precursor cells into mature oligodendrocytes following spinal cord injury. Dissregulation of Wnt signaling is associated with various human cancers and much effort is being applied on developing therapeutics to regulate this pathway. The translational significance of this project is to evaluate the potential that these anti-tumor therapeutics may have on improving recovery following spinal cord injury _x000D__x000D_ _x000D__x000D_ _x000D__x000D_	The role of Wnts in glial scar formation	_x000D_ In this project we propose that Wnt plays a role promoting the proliferation of glial cells and delays_x000D_ or prevents the differentiation of oligodendrocyte precursor cells into mature oligodendrocytes_x000D_ following spinal cord injury. Dissregulation of Wnt signaling is associated with various human_x000D_ cancers and much effort is being applied on developing therapeutics to regulate this pathway. The_x000D_ translational significance of this project is to evaluate the potential that these anti-tumor_x000D_ therapeutics may have on improving recovery following spinal cord injury	Biotechnology; Injury (total) Accidents/Adverse Effects; Injury - Trauma - (Head and Spine); Neurodegenerative; Neurosciences; Prevention; Regenerative Medicine; Spinal Cord Injury	NIH	Training, Individual	29703	NA	https://reporter.nih.gov/project-details/7917014	STATE UNIVERSITY NEW YORK STONY BROOK	STONY BROOK	UNITED STATES	NY	OTHER BASIC SCIENCES	NINDS	National Institute of Neurological Disorders and Stroke	SCHOOLS OF ARTS AND SCIENCES	Special Emphasis Panel[ZRG1 ETTN-G (29)]	SCI Motor/Sensory Function	Ambulation/Locomotion	SCI Regeneration/Plasticity/Repair			In Vivo Approaches				Disease-Related Basic
5F31NS070582-02	NA	NS070582	28455	8044729	2011	5	F31	RODRIGUEZ, JUSTIN PAUL	[{'profile_id': 8403935, 'first_name': 'Justin', 'middle_name': 'Paul', 'last_name': 'Rodriguez', 'is_contact_pi': True, 'full_name': 'Justin Paul Rodriguez', 'title': 'GRADUATE STUDENT'}]	[{'first_name': 'NAOMI', 'middle_name': '', 'last_name': 'KLEITMAN', 'full_name': 'NAOMI KLEITMAN'}]	NY-01	2010-02-15	2013-02-14	PA-09-209	TR	F31NS070582	Acute;Axon;Brain;Cells;Chronic Phase;Cicatrix;Complex;Development;Glial Cell Proliferation;Goals;Human;In Situ Hybridization;Injury;Invaded;Knockout Mice;Lead;Malignant Neoplasms;Molecular;Mus;Natural regeneration;Neuroglia;Neuronal Differentiation;Oligodendroglia;Pathway interactions;Phase;Play;Recovery;Recovery of Function;Reporter;Role;Signal Pathway;Signal Transduction;Signaling Molecule;Site;Spinal Cord;Spinal cord injury;Techniques;Testing;Therapeutic;Time;behavior test;design;improved;morphogens;mouse model;novel therapeutics;oligodendrocyte precursor;precursor cell;prevent;public health relevance;tumor	_x000D_ DESCRIPTION (provided by applicant): The long-term goal of this project is to determine the function of the Wnt signaling pathway in the formation of the glial scar. After injury to the brain or spinal cord, a complex glial scar forms. In the acute phase of recovery, the glial scar promotes recovery by acting as a barrier to invading cells. In sub-acute and chronic phases, however, the scar inhibits the sprouting and regeneration of damaged axons and is therefore detrimental to full recovery. Wnts are soluble signaling molecules (morphogens) that regulate the proliferation, specification, and differentiation of neuronal and glial precursors. Following spinal cord injury (SCI), the expression of Wnts is up-regulated at the injury site. We propose that Wnt signaling promotes the proliferation of glial cells and delays or prevents the differentiation of precursor cells into myelinating oligodendrocytes. In the first aim, we will use a reporter mouse model to identify the glial cells in which Wnt signaling is activated after SCI. A combination of qRT-PCR and in situ hybridization will determine where and when different components of the Wnt signaling pathways are expressed. In the second aim, we will use conditional knock-out mouse models to eliminate Wnt signaling specifically in different types of glia after SCI and analyze the effects on glial cell proliferation and scar formation. We predict that the elimination of Wnt signaling will reduce proliferation and promote the remyelination of spared but damaged axons. In the third aim, we will evaluate the consequences of the elimination of Wnt signaling on functional recovery using an open-field test designed specifically for mice (Basso Mouse Scale, BMS). This project will lead to a fuller understanding of the factors that influence the formation of the glial scar after SCI and may lead to the development of new therapeutics capable of suppressing scar formation. _x000D__x000D_ _x000D__x000D_ PUBLIC HEALTH RELEVANCE: In this project we propose that Wnt plays a role promoting the proliferation of glial cells and delays or prevents the differentiation of oligodendrocyte precursor cells into mature oligodendrocytes following spinal cord injury. Dissregulation of Wnt signaling is associated with various human cancers and much effort is being applied on developing therapeutics to regulate this pathway. The translational significance of this project is to evaluate the potential that these anti-tumor therapeutics may have on improving recovery following spinal cord injury _x000D__x000D_ _x000D__x000D_ _x000D__x000D_	The role of Wnts in glial scar formation	In this project we propose that Wnt plays a role promoting the proliferation of glial cells and delays _x000D_ or prevents the differentiation of oligodendrocyte precursor cells into mature oligodendrocytes _x000D_ following spinal cord injury. Dissregulation of Wnt signaling is associated with various human _x000D_ cancers and much effort is being applied on developing therapeutics to regulate this pathway. The _x000D_ translational significance of this project is to evaluate the potential that these anti-tumor _x000D_ therapeutics may have on improving recovery following spinal cord injury	Biotechnology; Injury (total) Accidents/Adverse Effects; Injury - Trauma - (Head and Spine); Neurodegenerative; Neurosciences; Prevention; Regenerative Medicine; Spinal Cord Injury	NIH	Training, Individual	28455	NA	https://reporter.nih.gov/project-details/8044729	STATE UNIVERSITY NEW YORK STONY BROOK	STONY BROOK	UNITED STATES	NY	OTHER BASIC SCIENCES	NINDS	National Institute of Neurological Disorders and Stroke	SCHOOLS OF ARTS AND SCIENCES	Special Emphasis Panel[ZRG1-ETTN-G(29)L]	SCI Motor/Sensory Function	Ambulation/Locomotion	SCI Regeneration/Plasticity/Repair			In Vivo Approaches				Disease-Related Basic
5F31NS070582-03	NA	NS070582	22032	8212482	2012	5	F31	RODRIGUEZ, JUSTIN PAUL	[{'profile_id': 8403935, 'first_name': 'Justin', 'middle_name': 'Paul', 'last_name': 'Rodriguez', 'is_contact_pi': True, 'full_name': 'Justin Paul Rodriguez', 'title': 'GRADUATE STUDENT'}]	[{'first_name': 'DAVID', 'middle_name': 'F', 'last_name': 'OWENS', 'full_name': 'DAVID F OWENS'}]	NY-01	2010-02-15	2013-02-14	PA-09-209	TR	F31NS070582	Acute;Axon;Brain;Cells;Chronic Phase;Cicatrix;Complex;Development;Glial Cell Proliferation;Goals;Human;In Situ Hybridization;Injury;Invaded;Knockout Mice;Lead;Malignant Neoplasms;Molecular;Mus;Natural regeneration;Neuroglia;Neuronal Differentiation;Oligodendroglia;Pathway interactions;Phase;Play;Recovery;Recovery of Function;Reporter;Role;Signal Pathway;Signal Transduction;Signaling Molecule;Site;Spinal Cord;Spinal cord injury;Techniques;Testing;Therapeutic;Time;behavior test;design;improved;morphogens;mouse model;novel therapeutics;oligodendrocyte precursor;precursor cell;prevent;remyelination;tumor	DESCRIPTION (provided by applicant): The long-term goal of this project is to determine the function of the Wnt signaling pathway in the formation of the glial scar. After injury to the brain or spinal cord, a complex glial scar forms. In the acute phase of recovery, the glial scar promotes recovery by acting as a barrier to invading cells. In sub-acute and chronic phases, however, the scar inhibits the sprouting and regeneration of damaged axons and is therefore detrimental to full recovery. Wnts are soluble signaling molecules (morphogens) that regulate the proliferation, specification, and differentiation of neuronal and glial precursors. Following spinal cord injury (SCI), the expression of Wnts is up-regulated at the injury site. We propose that Wnt signaling promotes the proliferation of glial cells and delays or prevents the differentiation of precursor cells into myelinating oligodendrocytes. In the first aim, we will use a reporter mouse model to identify the glial cells in which Wnt signaling is activated after SCI. A combination of qRT-PCR and in situ hybridization will determine where and when different components of the Wnt signaling pathways are expressed. In the second aim, we will use conditional knock-out mouse models to eliminate Wnt signaling specifically in different types of glia after SCI and analyze the effects on glial cell proliferation and scar formation. We predict that the elimination of Wnt signaling will reduce proliferation and promote the remyelination of spared but damaged axons. In the third aim, we will evaluate the consequences of the elimination of Wnt signaling on functional recovery using an open-field test designed specifically for mice (Basso Mouse Scale, BMS). This project will lead to a fuller understanding of the factors that influence the formation of the glial scar after SCI and may lead to the development of new therapeutics capable of suppressing scar formation.	The role of Wnts in glial scar formation	In this project we propose that Wnt plays a role promoting the proliferation of glial cells and delays _x000D_ or prevents the differentiation of oligodendrocyte precursor cells into mature oligodendrocytes _x000D_ following spinal cord injury. Dissregulation of Wnt signaling is associated with various human _x000D_ cancers and much effort is being applied on developing therapeutics to regulate this pathway. The _x000D_ translational significance of this project is to evaluate the potential that these anti-tumor _x000D_ therapeutics may have on improving recovery following spinal cord injury	Biotechnology; Injury (total) Accidents/Adverse Effects; Injury - Trauma - (Head and Spine); Neurodegenerative; Neurosciences; Regenerative Medicine; Spinal Cord Injury	NIH	Training, Individual	22032	NA	https://reporter.nih.gov/project-details/8212482	STATE UNIVERSITY NEW YORK STONY BROOK	STONY BROOK	UNITED STATES	NY	OTHER BASIC SCIENCES	NINDS	National Institute of Neurological Disorders and Stroke	SCHOOLS OF ARTS AND SCIENCES	Special Emphasis Panel[ZRG1-ETTN-G(29)L]	SCI Motor/Sensory Function	Ambulation/Locomotion	SCI Regeneration/Plasticity/Repair			In Vivo Approaches				Disease-Related Basic
1RC3NS070629-01	NA	NS070629	3000000	7926173	2010	1	RC3	MCBRINN, SYLVIA	[{'profile_id': 10188807, 'first_name': 'Sylvia', 'middle_name': '', 'last_name': 'McBrinn', 'is_contact_pi': True, 'full_name': 'Sylvia McBrinn', 'title': ''}, {'profile_id': 1872724, 'first_name': 'STEPHEN', 'middle_name': 'M', 'last_name': 'STRITTMATTER', 'is_contact_pi': False, 'full_name': 'STEPHEN M STRITTMATTER', 'title': ''}]	[{'first_name': 'DAVID', 'middle_name': 'F', 'last_name': 'OWENS', 'full_name': 'DAVID F OWENS'}]	CT-03	2010-04-15	2013-03-31	RFA-OD-09-008	RP	RC3NS070629	Acute;Adult;Adverse effects;Animals;Biological Assay;Bolus Infusion;Brain;Cessation of life;Chinese Hamster Ovary Cell;Chronic;Clinical;Clinical Investigator;Clinical Protocols;Clinical Trials;Contracts;Contusions;Data;Development;Drug Kinetics;Ensure;Fiber;Goals;Grant;Growth;Human;Investigational Drugs;Ischemic Stroke;Ligand Binding;Measures;Medical;Methods;Modeling;Molecular;Myelin;Nervous System Physiology;Nervous System Trauma;Neuraxis;Neurologic;Neurons;Nogo protein;Performance;Pharmacodynamics;Process;Production;Proteins;Protocols documentation;Rattus;Recovery;Recovery of Function;Reporting;Research Contracts;Risk;Rodent;Rodent Model;Route;Science;Spinal;Spinal Cord;Spinal cord damage;Spinal cord injury;Stroke;Therapeutic;Therapeutic Agents;Tissues;Toxicology;United States Food and Drug Administration;United States National Institutes of Health;Walking;Work;assay development;axon growth;commercialization;design;good laboratory practice;growth promoting activity;immunogenicity;improved;inhibitor/antagonist;injured;intravenous administration;meetings;neurological recovery;nonhuman primate;novel;pre-clinical;public health relevance;receptor;research clinical testing;white matter	_x000D_ DESCRIPTION (provided by applicant): Axerion seeks to develop therapeutic agents to promote the recovery of neurological function through axonal fiber growth and enhanced plasticity after brain or spinal cord damage. In nearly all neurological conditions, a substantial portion of brain and spinal cord is preserved. If remaining healthy tissue can be "rewired" with appropriate axonal connections, improved neurological function can result. Without treatment, axonal growth is extremely limited in the adult brain and spinal cord, and recovery is typically restricted. Today, no FDA-approved therapeutic promotes new connections between surviving nerve cells. It has been known for a number of years that the white matter or myelin of the central nervous system inhibits axon growth in the adult brain and spinal cord. A molecular characterization of inhibitors in myelin led to our identification of the protein, Nogo. We also identified a Receptor protein for Nogo (NgR1). Molecules with Nogo/NogoReceptor blocking activity promote the growth of axons in the adult spinal cord and promote recovery of walking performance in injured animals without side-effects. We have demonstrated benefit in both acute and chronic spinal contusion models with Axerion's NgR(310)ecto-Fc protein therapy. Functional recovery of rats after stroke is also enhanced by this treatment. Our objective in this Project is to develop NogoReceptor protein therapy for the recovery of function by local intrathecal administration in chronic spinal cord injury. Specifically, Axerion will achieve an Investigational New Drug (IND) filing with the Food and Drug Administration (FDA) so that clinical trials of Axerion's NgR(310)ecto-Fc protein can be initiated. The proposed work is essential to move this promising therapy across the so-called "Valley of Death" in commercialization, from academic discovery studies to proof-of-concept clinical trials. We will accomplish this goal in 5 steps: NgR Good Manufacturing Practice (GMP) Manufacture, Good Laboratory Practice (GLP) Assay Development for NgR, Large Animal Pharmacodynamics of NgR(310)ecto-Fc, Toxicology Studies of NgR(310)ecto-Fc, and IND Filing. Support for these 5 steps will ensure that commercialization and clinical testing of a novel axonal growth therapy for neurologic recovery from spinal cord injury and stroke occurs. _x000D__x000D_ _x000D__x000D_ PUBLIC HEALTH RELEVANCE: Axerion aims to commercialize therapeutic agents to promote the recovery of neurological function through axonal fiber growth and enhanced plasticity after spinal cord injury or stroke. The NgR(310)ecto-Fc protein blocks the action of myelin inhibitors and allows axonal growth and functional recovery in rodent models. The current project will develop the GMP/GLP methods and examine toxicology to allow Investigational New Drug (IND) filing with the Food and Drug Administration (FDA) so that clinical trials of Axerion's NgR(310)ecto-Fc protein can be initiated. _x000D__x000D_ _x000D__x000D_ _x000D__x000D_	Axonal Growth Therapy for Neurological Recovery from Spinal Cord Injury and Strok	_x000D_ Axerion aims to commercialize therapeutic agents to promote the recovery of neurological function through_x000D_ axonal fiber growth and enhanced plasticity after spinal cord injury or stroke. The NgR(310)ecto-Fc protein_x000D_ blocks the action of myelin inhibitors and allows axonal growth and functional recovery in rodent models._x000D_ The current project will develop the GMP/GLP methods and examine toxicology to allow Investigational_x000D_ New Drug (IND) filing with the Food and Drug Administration (FDA) so that clinical trials of Axerion's_x000D_ NgR(310)ecto-Fc protein can be initiated.	Injury (total) Accidents/Adverse Effects; Injury - Trauma - (Head and Spine); Neurodegenerative; Neurosciences; Spinal Cord Injury; Stroke	NIH	Non-SBIR/STTR	3000000	NA	https://reporter.nih.gov/project-details/7926173	RENETX BIO, INC.	NEW HAVEN	UNITED STATES	CT	NA	NINDS	National Institute of Neurological Disorders and Stroke	Domestic For-Profits	Special Emphasis Panel[ZRG1 ETTN-Q (53)]	SCI Pathology & Repair	SCI Regeneration/Plasticity/Repair				Drug Interventions				Preclinical
1U13NS070801-01	NA	NS070801	21000	7944822	2010	1	U13	LYNCH, CASEY	[{'profile_id': 10240268, 'first_name': 'Casey', 'middle_name': '', 'last_name': 'Lynch', 'is_contact_pi': True, 'full_name': 'Casey Lynch', 'title': ''}]	[{'first_name': 'REBECCA', 'middle_name': 'M', 'last_name': 'FARKAS', 'full_name': 'REBECCA M FARKAS'}]	CA-11	2010-04-01	2011-03-31	PA-08-149	OR	U13NS070801	Address;Alzheimer&apos;s Disease;American;Anxiety;Applied Research;Basic Science;Boston;Brain;Businesses;Cells;Cessation of life;Communities;Development;Economic Burden;Epilepsy;Federal Government;Foundations;Funding;Goals;Government;Government Agencies;Human;Industry;Investments;Laboratories;Mental Depression;Movement;Multiple Sclerosis;National Institute of Drug Abuse;National Institute of Mental Health;National Institute of Neurological Disorders and Stroke;Nervous System Trauma;Neurosciences;Obesity;Online Systems;Pain;Parkinson Disease;Private Sector;Public Health;Publications;Research;Research Personnel;Schedule;Schizophrenia;Scientist;Sensory Disorders;Sleep Disorders;Spinal cord injury;Stroke;Therapeutic;Training;Translations;Traumatic Brain Injury;addiction;base;industry partner;nervous system disorder;neurotechnology;public health relevance;research and development;symposium;translational neuroscience	_x000D_ DESCRIPTION (provided by applicant): The Neurotechnology Development Foundation is requesting support for the Translational Neurotechnology Summit scheduled for May 18, 2010 at the Westin Boston Waterfront in coordination with the 5th annual Neurotech Industry Investing and Partnering Conference May 19-20, 2010. The Summit will bring together leading researchers in translational neuroscience, executives in the neurotechnology industry, the investment community and federal government agencies (in particular NINDS, NIMH, and NIDA). The overarching goal of the three days is to facilitate translation of promising neurotechnology (neuropharmaceuticals, cell-based therapeutics, neurodevices and neurodiagnostics) into treatments and cures for neurological disease, psychiatric illness and nervous system injuries. This offers the promise of relieving human suffering of the 100 million Americans suffering from brain and nervous system illness as well as reducing the annual national economic burden which has reached over $1 trillion. The Summit will address hurdles facing scientist entrepreneurs and the movement of government funded research into the private sector by 1) providing a platform, as well as training, for translational scientists from government and government funded laboratories to potential industry partners and investors in the private sector; 2) promoting interactions and ongoing relationships between neurotechnology scientists, entrepreneurs and the investment and business community through unparalleled networking and 3) dissemination of proceedings and information to investors, executives and the public about opportunities and advances in neurotechnology. _x000D__x000D_ _x000D__x000D_ PUBLIC HEALTH RELEVANCE: Over 100 million Americans and 2 billion people worldwide suffer from a brain or nervous system disorder, including: Alzheimer's disease, addiction, anxiety, depression, epilepsy, multiple sclerosis, obesity, pain, Parkinson's disease, sensory disorders, spinal cord injury, stroke, schizophrenia, sleep disorders, and traumatic brain injury. There is a recognized funding gap, commonly referred to as the "Valley of Death," between federally-funded basic research and industry-funded applied research and development. The Translational Neurotech Summit seeks to bridge this gap, which presents a particularly difficult hurdle in the neurosciences, by promoting scientific exchange and financial partnerships between scientists, executives, and investors which will ultimately result in new treatments for benefit of the public health. _x000D__x000D_ _x000D__x000D_ _x000D__x000D_	Translational Neurotech Summit	_x000D_ 7. Project Narrative_x000D_ Over 100 million Americans and 2 billion people worldwide suffer from a brain or nervous_x000D_ system disorder, including: Alzheimer's disease, addiction, anxiety, depression, epilepsy,_x000D_ multiple sclerosis, obesity, pain, Parkinson's disease, sensory disorders, spinal cord injury,_x000D_ stroke, schizophrenia, sleep disorders, and traumatic brain injury. There is a recognized funding_x000D_ gap, commonly referred to as the "Valley of Death," between federally-funded basic research_x000D_ and industry-funded applied research and development. The Translational Neurotech Summit_x000D_ seeks to bridge this gap, which presents a particularly difficult hurdle in the neurosciences, by_x000D_ promoting scientific exchange and financial partnerships between scientists, executives, and_x000D_ investors which will ultimately result in new treatments for benefit of the public health.	Aging; Brain Disorders; Injury (total) Accidents/Adverse Effects; Injury - Trauma - (Head and Spine); Mental Health; Neurodegenerative; Neurosciences; Schizophrenia; Spinal Cord Injury	NIH	Other Research-Related	21000	0	https://reporter.nih.gov/project-details/7944822	NEUROTECHNOLOGY DEVELOPMENT FDN	SAN FRANCISCO	UNITED STATES	CA	NA	NIA,NIMH,NINDS	National Institute of Neurological Disorders and Stroke	Other Domestic Non-Profits	Special Emphasis Panel[ZNS1 SRB-W (36)]	Infrastructure	Research Resources				Conference				Infrastructure
1R01NS071056-01A1	NA	NS071056	407709	8105788	2011	1	R01	LANGLEY, BRETT CAMERON	[{'profile_id': 8914427, 'first_name': 'Brett', 'middle_name': 'Cameron', 'last_name': 'Langley', 'is_contact_pi': True, 'full_name': 'Brett Cameron Langley', 'title': ''}]	[{'first_name': 'NAOMI', 'middle_name': '', 'last_name': 'KLEITMAN', 'full_name': 'NAOMI KLEITMAN'}]	NY-16	2011-04-01	2016-02-29	PA-10-067	RP	R01NS071056	Acetylation;Acetyltransferase;Actins;Acute;Adult;Affect;Astrocytes;Axon;Cell Culture Techniques;Cells;Chondroitin Sulfate Proteoglycan;Chronic;Cytoskeleton;Deacetylation;Development;Disease;Dorsal;Environment;Enzymes;Exposure to;Failure;Fiber;Growth;Histone Acetylation;Histones;In Vitro;Injury;Isoenzymes;Lead;Lysine;Mediating;Methods;Microfluidics;Microtubules;Modeling;Molecular;Motor;Mus;Myelin;Myelin Associated Glycoprotein;Natural regeneration;Nervous system structure;Neuraxis;Neurites;Neurons;Neurosciences;Outcome;Paralysed;Patients;Play;Process;Property;Protein Isoforms;Proteins;Publishing;Rattus;Recovery;Recovery of Function;Regulation;Rodent Model;Role;Scheme;Sensory;Signal Transduction;Spinal cord injury;Testing;Therapeutic;Treatment Efficacy;Tubulin;Zinc;axon growth;axon regeneration;central nervous system injury;disability;growth inhibitory proteins;histone deacetylase 6;improved;improved functioning;in vivo;inhibitor/antagonist;injured;injury and repair;insight;nervous system disorder;neuronal cell body;novel;overexpression;pre-clinical;receptor;regenerative;relating to nervous system;response;restoration;therapeutic target;transcriptional coactivator p75	_x000D_ DESCRIPTION (provided by applicant): Spinal cord Injury is a problem affecting millions worldwide. A dominant hypothesis in regenerative neuroscience is that patients with spinal cord injury suffer from permanent functional deficits and paralysis because of neural damage, but also because of a limited capacity of CNS axons to regenerate and restore lost neuronal connectivity. According to this scheme, a primary cause of failed regeneration is a limited intrinsic ability of adult neurons to regrow injured axons and the growth-hostile environment of the damaged cord. Several critical molecules that impede axon regeneration in the injury territory have been identified and include myelin-derived growth-inhibitory proteins such as myelin associated-glycoprotein (MAG) and reactive astrocyte-produced chondroitin sulfate proteoglycans (CSPGs). Myelin and astrocyte-derived inhibitory signals ultimately converge on the actin and microtubule cytoskeleton, affecting their stability, dynamics, and ability to direct axonal growth. We have found that specifically targeting histone deacetylase 6 (HDAC6) in neurons, using both pharmacological inhibitors and knockdown methods, can overcome the inhibitory effects of MAG or CSPGs to axon growth, in vitro. Using microfluidic chambers that isolate axons from the neuronal cell bodies we have determined that local processes in the axon mediate this effect. Consistent with this, we have found that HDAC6 inhibition or knockdown does not increase histone acetylation (a canonical function of pan-HDAC inhibitors that target multiple HDAC isozymes) and that recovery of growth can occur in the presence of a transcriptional inhibitor. A primary, and non-nuclear, function of HDAC6 is the deacetylation of 1-tubulin lysine 40 and, in turn, the modulation of microtubule dynamics. Given the role of the microtubule in axon growth, we hypothesize that HDAC6 plays a role in mediating a cell's response to myelin and astrocyte derived inhibitory signals via 1- tubulin deacetylation and microtubule destabilization. In the Specific Aims of this Application, we will examine the function of HDAC6, as well as the 1-tubulin acetylating enzyme, Elp3, in growth-inhibited axons. We will examine the extent to which their activities modulate the acetylation level of 1-tubulin and the role of 1-tubulin deacetylation in microtubule destabilization and axonal regeneration failure. We also will test whether HDAC6 plays a role in axon regeneration failure in vivo and whether increasing 1-tubulin acetylation by HDAC inhibition enhances axonal regeneration after spinal cord injury. _x000D__x000D_ _x000D__x000D_ PUBLIC HEALTH RELEVANCE: Disability following spinal cord injury is attributed, in part, to a limited ability of central nervous system axons to regenerate. Contributing to this inability is the injury environment, where a number of growth-inhibitory proteins are known to be present (e.g., myelin associated-glycoprotein and chondroitin sulfate proteoglycans). Strategies that promote axons to re-grow in their presence are needed. Signals from these growth-inhibitory proteins ultimately converge on the actin and microtubule cytoskeleton, affecting their stability, dynamics, and ability to direct axonal growth. We have found that inhibiting histone deacetylase-6 (HDAC6), an enzyme responsible for the modulation of microtubules, appears to be an excellent, non-toxic therapeutic strategy for promoting regeneration in cell culture models. The proposed studies in this application will further define the mechanisms of HDAC6 inhibition-mediated axonal regeneration, as well as test its therapeutic efficacy in pre- clinical rodent models of spinal cord injury. Our findings in this project could lead to new treatments for spinal cord injury and other central nervous system injuries and disease. _x000D__x000D_ _x000D__x000D_ _x000D__x000D_	HDAC6: a target for regeneration following injury in the nervous system	Disability following spinal cord injury is attributed, in part, to a limited ability of central nervous system axons to regenerate. Contributing to this inability is the injury environment, where a number of growth-inhibitory proteins are known to be present (e.g., myelin associated-glycoprotein and chondroitin sulfate proteoglycans). Strategies that promote axons to re-grow in their presence are needed. Signals from these growth-inhibitory proteins ultimately converge on the actin and microtubule cytoskeleton, affecting their stability, dynamics, and ability to direct axonal growth. We have found that inhibiting histone deacetylase-6 (HDAC6), an enzyme responsible for the modulation of microtubules, appears to be an excellent, non-toxic therapeutic strategy for promoting regeneration in cell culture models. The proposed studies in this application will further define the mechanisms of HDAC6 inhibition-mediated axonal regeneration, as well as test its therapeutic efficacy in pre- clinical rodent models of spinal cord injury. Our findings in this project could lead to new treatments for spinal cord injury and other central nervous system injuries and disease. _x000D__x000D_ _x000D__x000D_ _x000D__x000D_	Injury (total) Accidents/Adverse Effects; Injury - Trauma - (Head and Spine); Neurodegenerative; Neurosciences; Regenerative Medicine; Spinal Cord Injury	NIH	Non-SBIR/STTR	236088	171621	https://reporter.nih.gov/project-details/8105788	WINIFRED MASTERSON BURKE MED RES INST	WHITE PLAINS	UNITED STATES	NY	NA	NINDS	National Institute of Neurological Disorders and Stroke	Research Institutes	Clinical Neuroplasticity and Neurotransmitters Study Section[CNNT]	SCI Pathology & Repair	SCI Regeneration/Plasticity/Repair				Drug Interventions				Preclinical
5R01NS071056-02	NA	NS071056	387459	8241046	2012	5	R01	LANGLEY, BRETT CAMERON	[{'profile_id': 8914427, 'first_name': 'Brett', 'middle_name': 'Cameron', 'last_name': 'Langley', 'is_contact_pi': True, 'full_name': 'Brett Cameron Langley', 'title': ''}]	[{'first_name': 'DAVID', 'middle_name': 'F', 'last_name': 'OWENS', 'full_name': 'DAVID F OWENS'}]	NY-16	2011-04-01	2016-02-29	PA-10-067	RP	R01NS071056	Acetylation;Acetyltransferase;Actins;Acute;Adult;Affect;Astrocytes;Axon;Cell Culture Techniques;Cells;Chondroitin Sulfate Proteoglycan;Chronic;Cytoskeleton;Deacetylation;Development;Disease;Dorsal;Environment;Enzymes;Exposure to;Failure;Fiber;Growth;Histone Acetylation;Histones;In Vitro;Injury;Isoenzymes;Lead;Lysine;Mediating;Methods;Microfluidics;Microtubules;Modeling;Molecular;Motor;Mus;Myelin;Myelin Associated Glycoprotein;Natural regeneration;Nervous system structure;Neuraxis;Neurites;Neurons;Neurosciences;Outcome;Paralysed;Patients;Play;Process;Property;Protein Isoforms;Proteins;Publishing;Rattus;Recovery;Recovery of Function;Regulation;Rodent Model;Role;Scheme;Sensory;Signal Transduction;Spinal cord injury;Testing;Therapeutic;Treatment Efficacy;Tubulin;Zinc;axon growth;axon regeneration;central nervous system injury;disability;growth inhibitory proteins;histone deacetylase 6;improved;improved functioning;in vivo;inhibitor/antagonist;injured;injury and repair;insight;nervous system disorder;neuronal cell body;novel;overexpression;pre-clinical;public health relevance;receptor;regenerative;relating to nervous system;response;restoration;therapeutic target;transcriptional coactivator p75	_x000D_ DESCRIPTION (provided by applicant): Spinal cord Injury is a problem affecting millions worldwide. A dominant hypothesis in regenerative neuroscience is that patients with spinal cord injury suffer from permanent functional deficits and paralysis because of neural damage, but also because of a limited capacity of CNS axons to regenerate and restore lost neuronal connectivity. According to this scheme, a primary cause of failed regeneration is a limited intrinsic ability of adult neurons to regrow injured axons and the growth-hostile environment of the damaged cord. Several critical molecules that impede axon regeneration in the injury territory have been identified and include myelin-derived growth-inhibitory proteins such as myelin associated-glycoprotein (MAG) and reactive astrocyte-produced chondroitin sulfate proteoglycans (CSPGs). Myelin and astrocyte-derived inhibitory signals ultimately converge on the actin and microtubule cytoskeleton, affecting their stability, dynamics, and ability to direct axonal growth. We have found that specifically targeting histone deacetylase 6 (HDAC6) in neurons, using both pharmacological inhibitors and knockdown methods, can overcome the inhibitory effects of MAG or CSPGs to axon growth, in vitro. Using microfluidic chambers that isolate axons from the neuronal cell bodies we have determined that local processes in the axon mediate this effect. Consistent with this, we have found that HDAC6 inhibition or knockdown does not increase histone acetylation (a canonical function of pan-HDAC inhibitors that target multiple HDAC isozymes) and that recovery of growth can occur in the presence of a transcriptional inhibitor. A primary, and non-nuclear, function of HDAC6 is the deacetylation of 1-tubulin lysine 40 and, in turn, the modulation of microtubule dynamics. Given the role of the microtubule in axon growth, we hypothesize that HDAC6 plays a role in mediating a cell's response to myelin and astrocyte derived inhibitory signals via 1- tubulin deacetylation and microtubule destabilization. In the Specific Aims of this Application, we will examine the function of HDAC6, as well as the 1-tubulin acetylating enzyme, Elp3, in growth-inhibited axons. We will examine the extent to which their activities modulate the acetylation level of 1-tubulin and the role of 1-tubulin deacetylation in microtubule destabilization and axonal regeneration failure. We also will test whether HDAC6 plays a role in axon regeneration failure in vivo and whether increasing 1-tubulin acetylation by HDAC inhibition enhances axonal regeneration after spinal cord injury. _x000D_ _x000D_ PUBLIC HEALTH RELEVANCE: Disability following spinal cord injury is attributed, in part, to a limited ability of central nervous system axons to regenerate. Contributing to this inability is the injury environment, where a number of growth-inhibitory proteins are known to be present (e.g., myelin associated-glycoprotein and chondroitin sulfate proteoglycans). Strategies that promote axons to re-grow in their presence are needed. Signals from these growth-inhibitory proteins ultimately converge on the actin and microtubule cytoskeleton, affecting their stability, dynamics, and ability to direct axonal growth. We have found that inhibiting histone deacetylase-6 (HDAC6), an enzyme responsible for the modulation of microtubules, appears to be an excellent, non-toxic therapeutic strategy for promoting regeneration in cell culture models. The proposed studies in this application will further define the mechanisms of HDAC6 inhibition-mediated axonal regeneration, as well as test its therapeutic efficacy in pre- clinical rodent models of spinal cord injury. Our findings in this project could lead to new treatments for spinal cord injury and other central nervous system injuries and disease. _x000D_ _x000D_ _x000D_	HDAC6: a target for regeneration following injury in the nervous system	_x000D_ Project Narrative_x000D_ Disability following spinal cord injury is attributed, in part, to a limited ability of central nervous system axons to_x000D_ regenerate. Contributing to this inability is the injury environment, where a number of growth-inhibitory proteins_x000D_ are known to be present (e.g., myelin associated-glycoprotein and chondroitin sulfate proteoglycans)._x000D_ Strategies that promote axons to re-grow in their presence are needed. Signals from these growth-inhibitory_x000D_ proteins ultimately converge on the actin and microtubule cytoskeleton, affecting their stability, dynamics, and_x000D_ ability to direct axonal growth. We have found that inhibiting histone deacetylase-6 (HDAC6), an enzyme_x000D_ responsible for the modulation of microtubules, appears to be an excellent, non-toxic therapeutic strategy for_x000D_ promoting regeneration in cell culture models. The proposed studies in this application will further define the_x000D_ mechanisms of HDAC6 inhibition-mediated axonal regeneration, as well as test its therapeutic efficacy in pre-_x000D_ clinical rodent models of spinal cord injury. Our findings in this project could lead to new treatments for spinal_x000D_ cord injury and other central nervous system injuries and disease.	Injury (total) Accidents/Adverse Effects; Injury - Trauma - (Head and Spine); Neurodegenerative; Neurosciences; Regenerative Medicine; Spinal Cord Injury	NIH	Non-SBIR/STTR	236088	151371	https://reporter.nih.gov/project-details/8241046	WINIFRED MASTERSON BURKE MED RES INST	WHITE PLAINS	UNITED STATES	NY	NA	NINDS	National Institute of Neurological Disorders and Stroke	Research Institutes	Clinical Neuroplasticity and Neurotransmitters Study Section[CNNT]	SCI Pathology & Repair	SCI Regeneration/Plasticity/Repair				Drug Interventions				Preclinical
5R01NS071056-03	NA	NS071056	386726	8415946	2013	5	R01	LANGLEY, BRETT CAMERON	[{'profile_id': 8914427, 'first_name': 'Brett', 'middle_name': 'Cameron', 'last_name': 'Langley', 'is_contact_pi': True, 'full_name': 'Brett Cameron Langley', 'title': ''}]	[{'first_name': 'LYN', 'middle_name': 'B', 'last_name': 'JAKEMAN', 'full_name': 'LYN B JAKEMAN'}]	NY-16	2011-04-01	2016-02-29	PA-10-067	RP	R01NS071056	Acetylation;Acetyltransferase;Actins;Acute;Adult;Affect;Astrocytes;Axon;Cell Culture Techniques;Cells;Chondroitin Sulfate Proteoglycan;Chronic;Cytoskeleton;Deacetylation;Development;Disease;Dorsal;Environment;Enzymes;Exposure to;Failure;Fiber;Growth;Histone Acetylation;Histones;In Vitro;Injury;Isoenzymes;Lead;Lysine;Mediating;Methods;Microfluidics;Microtubules;Modeling;Molecular;Mus;Myelin;Myelin Associated Glycoprotein;Natural regeneration;Nervous system structure;Neuraxis;Neurites;Neurons;Neurosciences;Outcome;Paralysed;Patients;Play;Process;Property;Protein Isoforms;Proteins;Publishing;Rattus;Recovery;Recovery of Function;Regulation;Rodent Model;Role;Scheme;Sensory;Signal Transduction;Spinal cord injury;Testing;Therapeutic;Treatment Efficacy;Tubulin;Zinc;axon growth;axon regeneration;central nervous system injury;disability;growth inhibitory proteins;histone deacetylase 6;improved;improved functioning;in vivo;inhibitor/antagonist;injured;injury and repair;insight;motor function recovery;nervous system disorder;neuronal cell body;novel;overexpression;pre-clinical;public health relevance;receptor;regenerative;relating to nervous system;response;restoration;therapeutic target;transcriptional coactivator p75	_x000D_ DESCRIPTION (provided by applicant): Spinal cord Injury is a problem affecting millions worldwide. A dominant hypothesis in regenerative neuroscience is that patients with spinal cord injury suffer from permanent functional deficits and paralysis because of neural damage, but also because of a limited capacity of CNS axons to regenerate and restore lost neuronal connectivity. According to this scheme, a primary cause of failed regeneration is a limited intrinsic ability of adult neurons to regrow injured axons and the growth-hostile environment of the damaged cord. Several critical molecules that impede axon regeneration in the injury territory have been identified and include myelin-derived growth-inhibitory proteins such as myelin associated-glycoprotein (MAG) and reactive astrocyte-produced chondroitin sulfate proteoglycans (CSPGs). Myelin and astrocyte-derived inhibitory signals ultimately converge on the actin and microtubule cytoskeleton, affecting their stability, dynamics, and ability to direct axonal growth. We have found that specifically targeting histone deacetylase 6 (HDAC6) in neurons, using both pharmacological inhibitors and knockdown methods, can overcome the inhibitory effects of MAG or CSPGs to axon growth, in vitro. Using microfluidic chambers that isolate axons from the neuronal cell bodies we have determined that local processes in the axon mediate this effect. Consistent with this, we have found that HDAC6 inhibition or knockdown does not increase histone acetylation (a canonical function of pan-HDAC inhibitors that target multiple HDAC isozymes) and that recovery of growth can occur in the presence of a transcriptional inhibitor. A primary, and non-nuclear, function of HDAC6 is the deacetylation of 1-tubulin lysine 40 and, in turn, the modulation of microtubule dynamics. Given the role of the microtubule in axon growth, we hypothesize that HDAC6 plays a role in mediating a cell's response to myelin and astrocyte derived inhibitory signals via 1- tubulin deacetylation and microtubule destabilization. In the Specific Aims of this Application, we will examine the function of HDAC6, as well as the 1-tubulin acetylating enzyme, Elp3, in growth-inhibited axons. We will examine the extent to which their activities modulate the acetylation level of 1-tubulin and the role of 1-tubulin deacetylation in microtubule destabilization and axonal regeneration failure. We also will test whether HDAC6 plays a role in axon regeneration failure in vivo and whether increasing 1-tubulin acetylation by HDAC inhibition enhances axonal regeneration after spinal cord injury. _x000D_ _x000D_	HDAC6: a target for regeneration following injury in the nervous system	_x000D_ Project Narrative_x000D_ Disability following spinal cord injury is attributed, in part, to a limited ability of central nervous system axons to_x000D_ regenerate. Contributing to this inability is the injury environment, where a number of growth-inhibitory proteins_x000D_ are known to be present (e.g., myelin associated-glycoprotein and chondroitin sulfate proteoglycans)._x000D_ Strategies that promote axons to re-grow in their presence are needed. Signals from these growth-inhibitory_x000D_ proteins ultimately converge on the actin and microtubule cytoskeleton, affecting their stability, dynamics, and_x000D_ ability to direct axonal growth. We have found that inhibiting histone deacetylase-6 (HDAC6), an enzyme_x000D_ responsible for the modulation of microtubules, appears to be an excellent, non-toxic therapeutic strategy for_x000D_ promoting regeneration in cell culture models. The proposed studies in this application will further define the_x000D_ mechanisms of HDAC6 inhibition-mediated axonal regeneration, as well as test its therapeutic efficacy in pre-_x000D_ clinical rodent models of spinal cord injury. Our findings in this project could lead to new treatments for spinal_x000D_ cord injury and other central nervous system injuries and disease.	Injury (total) Accidents/Adverse Effects; Injury - Trauma - (Head and Spine); Neurodegenerative; Neurosciences; Regenerative Medicine; Spinal Cord Injury	NIH	Non-SBIR/STTR	241630	145096	https://reporter.nih.gov/project-details/8415946	WINIFRED MASTERSON BURKE MED RES INST	WHITE PLAINS	UNITED STATES	NY	NA	NINDS	National Institute of Neurological Disorders and Stroke	Research Institutes	Clinical Neuroplasticity and Neurotransmitters Study Section[CNNT]	SCI Pathology & Repair	SCI Regeneration/Plasticity/Repair				Drug Interventions				Preclinical
5R01NS071056-04	NA	NS071056	376698	8624555	2014	5	R01	LANGLEY, BRETT CAMERON	[{'profile_id': 8914427, 'first_name': 'Brett', 'middle_name': 'Cameron', 'last_name': 'Langley', 'is_contact_pi': True, 'full_name': 'Brett Cameron Langley', 'title': ''}]	[{'first_name': 'LYN', 'middle_name': 'B', 'last_name': 'JAKEMAN', 'full_name': 'LYN B JAKEMAN'}]	NY-16	2011-04-01	2016-02-29	PA-10-067	RP	R01NS071056	Acetylation;Acetyltransferase;Actins;Acute;Adult;Affect;Astrocytes;Axon;Cell Culture Techniques;Cells;Chondroitin Sulfate Proteoglycan;Chronic;Cytoskeleton;Deacetylation;Development;Disease;Dorsal;Environment;Enzymes;Exposure to;Failure;Fiber;Growth;Histone Acetylation;Histones;In Vitro;Injury;Isoenzymes;Lead;Lysine;Mediating;Methods;Microfluidics;Microtubules;Modeling;Molecular;Mus;Myelin;Myelin Associated Glycoprotein;Natural regeneration;Nervous system structure;Neuraxis;Neurites;Neurons;Neurosciences;Outcome;Paralysed;Patients;Play;Process;Property;Protein Isoforms;Proteins;Publishing;Rattus;Recovery;Recovery of Function;Regulation;Rodent Model;Role;Scheme;Sensory;Signal Transduction;Spinal cord injury;Testing;Therapeutic;Treatment Efficacy;Tubulin;Zinc;axon growth;axon regeneration;central nervous system injury;disability;growth inhibitory proteins;histone deacetylase 6;improved;improved functioning;in vivo;inhibitor/antagonist;injured;injury and repair;insight;motor function recovery;nervous system disorder;neuronal cell body;novel;overexpression;pre-clinical;public health relevance;receptor;regenerative;relating to nervous system;response;restoration;therapeutic target;transcriptional coactivator p75	_x000D_ DESCRIPTION (provided by applicant): Spinal cord Injury is a problem affecting millions worldwide. A dominant hypothesis in regenerative neuroscience is that patients with spinal cord injury suffer from permanent functional deficits and paralysis because of neural damage, but also because of a limited capacity of CNS axons to regenerate and restore lost neuronal connectivity. According to this scheme, a primary cause of failed regeneration is a limited intrinsic ability of adult neurons to regrow injured axons and the growth-hostile environment of the damaged cord. Several critical molecules that impede axon regeneration in the injury territory have been identified and include myelin-derived growth-inhibitory proteins such as myelin associated-glycoprotein (MAG) and reactive astrocyte-produced chondroitin sulfate proteoglycans (CSPGs). Myelin and astrocyte-derived inhibitory signals ultimately converge on the actin and microtubule cytoskeleton, affecting their stability, dynamics, and ability to direct axonal growth. We have found that specifically targeting histone deacetylase 6 (HDAC6) in neurons, using both pharmacological inhibitors and knockdown methods, can overcome the inhibitory effects of MAG or CSPGs to axon growth, in vitro. Using microfluidic chambers that isolate axons from the neuronal cell bodies we have determined that local processes in the axon mediate this effect. Consistent with this, we have found that HDAC6 inhibition or knockdown does not increase histone acetylation (a canonical function of pan-HDAC inhibitors that target multiple HDAC isozymes) and that recovery of growth can occur in the presence of a transcriptional inhibitor. A primary, and non-nuclear, function of HDAC6 is the deacetylation of 1-tubulin lysine 40 and, in turn, the modulation of microtubule dynamics. Given the role of the microtubule in axon growth, we hypothesize that HDAC6 plays a role in mediating a cell's response to myelin and astrocyte derived inhibitory signals via 1- tubulin deacetylation and microtubule destabilization. In the Specific Aims of this Application, we will examine the function of HDAC6, as well as the 1-tubulin acetylating enzyme, Elp3, in growth-inhibited axons. We will examine the extent to which their activities modulate the acetylation level of 1-tubulin and the role of 1-tubulin deacetylation in microtubule destabilization and axonal regeneration failure. We also will test whether HDAC6 plays a role in axon regeneration failure in vivo and whether increasing 1-tubulin acetylation by HDAC inhibition enhances axonal regeneration after spinal cord injury. _x000D_ _x000D_	HDAC6: a target for regeneration following injury in the nervous system	PUBLIC HEALTH RELEVANCE: Disability following spinal cord injury is attributed, in part, to a limited ability of central nervous system axons to regenerate. Contributing to this inability is the injury environment, where a number of growth-inhibitory proteins are known to be present (e.g., myelin associated-glycoprotein and chondroitin sulfate proteoglycans). Strategies that promote axons to re-grow in their presence are needed. Signals from these growth-inhibitory proteins ultimately converge on the actin and microtubule cytoskeleton, affecting their stability, dynamics, and ability to direct axonal growth. We have found that inhibiting histone deacetylase-6 (HDAC6), an enzyme responsible for the modulation of microtubules, appears to be an excellent, non-toxic therapeutic strategy for promoting regeneration in cell culture models. The proposed studies in this application will further define the mechanisms of HDAC6 inhibition-mediated axonal regeneration, as well as test its therapeutic efficacy in pre- clinical rodent models of spinal cord injury. Our findings in this project could lead to new treatments for spinal cord injury and other central nervous system injuries and disease. _x000D_ _x000D_ _x000D_	Injury (total) Accidents/Adverse Effects; Injury - Trauma - (Head and Spine); Neurodegenerative; Neurosciences; Regenerative Medicine; Spinal Cord Injury	NIH	Non-SBIR/STTR	247890	128808	https://reporter.nih.gov/project-details/8624555	WINIFRED MASTERSON BURKE MED RES INST	WHITE PLAINS	UNITED STATES	NY	NA	NINDS	National Institute of Neurological Disorders and Stroke	Research Institutes	Clinical Neuroplasticity and Neurotransmitters Study Section[CNNT]	SCI Pathology & Repair	SCI Regeneration/Plasticity/Repair				Drug Interventions				Preclinical
5R01NS071056-05	NA	NS071056	380503	8797354	2015	5	R01	LANGLEY, BRETT CAMERON	[{'profile_id': 8914427, 'first_name': 'Brett', 'middle_name': 'Cameron', 'last_name': 'Langley', 'is_contact_pi': True, 'full_name': 'Brett Cameron Langley', 'title': ''}]	[{'first_name': 'LYN', 'middle_name': 'B', 'last_name': 'JAKEMAN', 'full_name': 'LYN B JAKEMAN'}]	NY-16	2011-04-01	2016-02-29	PA-10-067	RP	R01NS071056	Acetylation;Acetyltransferase;Actins;Acute;Adult;Affect;Astrocytes;Axon;Cell Culture Techniques;Cells;Chondroitin Sulfate Proteoglycan;Chronic;Cytoskeleton;Deacetylation;Development;Disease;Dorsal;Environment;Enzymes;Exposure to;Failure;Fiber;Growth;HDAC6 gene;Health;Histone Acetylation;Histones;In Vitro;Injury;Isoenzymes;Lead;Lysine;Mediating;Methods;Microfluidics;Microtubules;Modeling;Molecular;Mus;Myelin;Myelin Associated Glycoprotein;Natural regeneration;Nervous system structure;Neuraxis;Neurites;Neurons;Neurosciences;Non-Histone Chromosomal Proteins;Outcome;Paralysed;Patients;Play;Process;Property;Protein Isoforms;Publishing;Rattus;Recovery;Recovery of Function;Regulation;Rodent Model;Role;Scheme;Sensory;Signal Transduction;Spinal cord injury;Testing;Therapeutic;Treatment Efficacy;Tubulin;Zinc;axon growth;axon regeneration;central nervous system injury;disability;growth inhibitory proteins;improved;improved functioning;in vivo;inhibitor/antagonist;injured;injury and repair;insight;motor function recovery;nervous system disorder;neuronal cell body;novel;overexpression;pre-clinical;receptor;regenerative;relating to nervous system;response;restoration;therapeutic target;transcriptional coactivator p75	DESCRIPTION (provided by applicant): Spinal cord Injury is a problem affecting millions worldwide. A dominant hypothesis in regenerative neuroscience is that patients with spinal cord injury suffer from permanent functional deficits and paralysis because of neural damage, but also because of a limited capacity of CNS axons to regenerate and restore lost neuronal connectivity. According to this scheme, a primary cause of failed regeneration is a limited intrinsic ability of adult neurons to regrow injured axons and the growth-hostile environment of the damaged cord. Several critical molecules that impede axon regeneration in the injury territory have been identified and include myelin-derived growth-inhibitory proteins such as myelin associated-glycoprotein (MAG) and reactive astrocyte-produced chondroitin sulfate proteoglycans (CSPGs). Myelin and astrocyte-derived inhibitory signals ultimately converge on the actin and microtubule cytoskeleton, affecting their stability, dynamics, and ability to direct axonal growth. We have found that specifically targeting histone deacetylase 6 (HDAC6) in neurons, using both pharmacological inhibitors and knockdown methods, can overcome the inhibitory effects of MAG or CSPGs to axon growth, in vitro. Using microfluidic chambers that isolate axons from the neuronal cell bodies we have determined that local processes in the axon mediate this effect. Consistent with this, we have found that HDAC6 inhibition or knockdown does not increase histone acetylation (a canonical function of pan-HDAC inhibitors that target multiple HDAC isozymes) and that recovery of growth can occur in the presence of a transcriptional inhibitor. A primary, and non-nuclear, function of HDAC6 is the deacetylation of 1-tubulin lysine 40 and, in turn, the modulation of microtubule dynamics. Given the role of the microtubule in axon growth, we hypothesize that HDAC6 plays a role in mediating a cell's response to myelin and astrocyte derived inhibitory signals via 1- tubulin deacetylation and microtubule destabilization. In the Specific Aims of this Application, we will examine the function of HDAC6, as well as the 1-tubulin acetylating enzyme, Elp3, in growth-inhibited axons. We will examine the extent to which their activities modulate the acetylation level of 1-tubulin and the role of 1-tubulin deacetylation in microtubule destabilization and axonal regeneration failure. We also will test whether HDAC6 plays a role in axon regeneration failure in vivo and whether increasing 1-tubulin acetylation by HDAC inhibition enhances axonal regeneration after spinal cord injury.	HDAC6: a target for regeneration following injury in the nervous system	PUBLIC HEALTH RELEVANCE: Disability following spinal cord injury is attributed, in part, to a limited ability of central nervous system axons to regenerate. Contributing to this inability is the injury environment, where a number of growth-inhibitory proteins are known to be present (e.g., myelin associated-glycoprotein and chondroitin sulfate proteoglycans). Strategies that promote axons to re-grow in their presence are needed. Signals from these growth-inhibitory proteins ultimately converge on the actin and microtubule cytoskeleton, affecting their stability, dynamics, and ability to direct axonal growth. We have found that inhibiting histone deacetylase-6 (HDAC6), an enzyme responsible for the modulation of microtubules, appears to be an excellent, non-toxic therapeutic strategy for promoting regeneration in cell culture models. The proposed studies in this application will further define the mechanisms of HDAC6 inhibition-mediated axonal regeneration, as well as test its therapeutic efficacy in pre- clinical rodent models of spinal cord injury. Our findings in this project could lead to new treatments for spinal cord injury and other central nervous system injuries and disease.	Injury (total) Accidents/Adverse Effects; Injury - Trauma - (Head and Spine); Neurodegenerative; Neurosciences; Regenerative Medicine; Spinal Cord Injury	NIH	Non-SBIR/STTR	250394	130109	https://reporter.nih.gov/project-details/8797354	WINIFRED MASTERSON BURKE MED RES INST	WHITE PLAINS	UNITED STATES	NY	NA	NINDS	National Institute of Neurological Disorders and Stroke	Research Institutes	Clinical Neuroplasticity and Neurotransmitters Study Section[CNNT]	SCI Pathology & Repair	SCI Regeneration/Plasticity/Repair				Drug Interventions				Preclinical
1F31NS071722-01	NA	NS071722	34980	8000462	2010	1	F31	ROSENBERG, ALLISON F	[{'profile_id': 9550680, 'first_name': 'Allison', 'middle_name': 'F', 'last_name': 'Rosenberg', 'is_contact_pi': True, 'full_name': 'Allison F Rosenberg', 'title': ''}]	[{'first_name': 'NAOMI', 'middle_name': '', 'last_name': 'KLEITMAN', 'full_name': 'NAOMI KLEITMAN'}]	PA-03	2010-09-27	2013-09-26	PA-09-208	TR	F31NS071722	Address;American;Amyotrophic Lateral Sclerosis;Animals;Axon;Biological Models;Calcium;Characteristics;Clinical;Foundations;Genetic;Goals;Human;Image;Injury;Lasers;Lesion;Libraries;Life;Mammals;Medical;Microtubules;Mitochondria;Modeling;Molecular;Motor;Natural regeneration;Nerve;Nerve Regeneration;Neuraxis;Neuroglia;Neurons;Pathology;Patients;Peripheral;Peripheral Nerves;Peripheral Nervous System;Process;Role;Schwann Cells;Speed;Spinal Muscular Atrophy;Spinal cord injury;Synapses;Wallerian Degeneration;Zebrafish;axon regeneration;axonal degeneration;base;cell type;cellular imaging;central nervous system injury;functional outcomes;in vivo;in vivo regeneration;injured;macrophage;mutant;nerve injury;nerve stem cell;novel;perineural;prevent;public health relevance;regenerative;research study;success	_x000D_ DESCRIPTION (provided by applicant): Patients with traumatic peripheral nerve or spinal cord injuries (250,000 Americans alone) require extensive medical treatment. How to coax injured axons to re-grow to their appropriate synaptic targets remains an important unsolved problem, whether applied to damaged neurons or neural stem cells. Despite their regenerative potential, injuries to peripheral nerves frequently lack a favorable functional outcome and remain an important clinical problem. Immediately after nerve injury, an active process of axonal degeneration, termed Wallerian degeneration, ensues. The goal of this proposal is to understand the underlying mechanisms controlling Wallerian degeneration, axon regeneration, and the re-establishment of functional connections following nerve injury. The zebrafish peripheral nerve is an ideal model to study the genetic, cellular and molecular mechanisms underlying degeneration and regeneration in vivo. Zebrafish motor nerves are easily accessible, and precise axonal lesions can be reproducibly induced by laser and the ensuing process of axon degeneration can be imaged in live intact animals over several days. Zebrafish axons, like those of vertebrate mammals, undergo Wallerian degeneration upon injury. Wallerian degeneration also occurs in degenerative pathologies of the peripheral and central nervous systems, such as Amyotrophic Lateral Sclerosis and Spinal Muscular Atrophy. The importance of axon degeneration is highlighted by how its speed and efficiency determine the success of regeneration in the Peripheral Nervous system, whereas its slowness and inefficacy prevent regeneration in the Central Nervous system. Despite the critical role of Wallerian degeneration in laying the foundation for regeneration, the cellular and molecular basis of these processes in vivo is not well understood, due in part to the intrinsic difficulties of live cell imaging in mammalian model systems. In this proposal I will first investigate intracellular changes within the axon during Wallerian degeneration to determine whether changes in mitochondria or calcium contribute to or cause the sudden fragmentation that is characteristic of Wallerian degeneration. I will also investigate when axonal microtubules degenerate, a critical commitment step in axonal degeneration. Second, I will determine how local cell types such as Schwann cells, macrophages, and perineural ensheathing glia contribute to the process of axon degeneration by lesioning axons in the absence of each of these cell types using various mutant animals. Lastly, I will screen a library of known bioactive compounds to identify molecular mechanisms that can enhance degeneration and regeneration in vivo. _x000D__x000D_ _x000D__x000D_ PUBLIC HEALTH RELEVANCE: My proposed experiments and analyses will result in novel information essential for understanding the mechanisms underlying the process of axon degeneration and regeneration. Results from these studies will provide a foundation for addressing the mechanisms that control successful axon degeneration and regeneration in humans with peripheral and possibly central nervous system injury. _x000D__x000D_ _x000D__x000D_ _x000D__x000D_ _x000D__x000D_	A zebrafish model for neural regeneration	_x000D_ Project Narrative_x000D_ My proposed experiments and analyses will result in novel information essential for understanding the_x000D_ mechanisms underlying the process of axon degeneration and regeneration. Results from these studies will_x000D_ provide a foundation for addressing the mechanisms that control successful axon degeneration and_x000D_ regeneration in humans with peripheral and possibly central nervous system injury.	Injury (total) Accidents/Adverse Effects; Injury - Trauma - (Head and Spine); Neurodegenerative; Neurosciences; Regenerative Medicine; Spinal Cord Injury	NIH	Training, Individual	34980	NA	https://reporter.nih.gov/project-details/8000462	UNIVERSITY OF PENNSYLVANIA	PHILADELPHIA	UNITED STATES	PA	ANATOMY/CELL BIOLOGY	NINDS	National Institute of Neurological Disorders and Stroke	SCHOOLS OF MEDICINE	Special Emphasis Panel[ZRG1 F03A-F (20)]	SCI Pathology & Repair	SCI Pathology/Neuroprotection	SCI Regeneration/Plasticity/Repair			In Vivo Approaches				Disease-Related Basic
5F31NS071722-02	NA	NS071722	43136	8145317	2011	5	F31	ROSENBERG, ALLISON F	[{'profile_id': 9550680, 'first_name': 'Allison', 'middle_name': 'F', 'last_name': 'Rosenberg', 'is_contact_pi': True, 'full_name': 'Allison F Rosenberg', 'title': ''}]	[{'first_name': 'DAVID', 'middle_name': 'F', 'last_name': 'OWENS', 'full_name': 'DAVID F OWENS'}]	PA-03	2010-09-27	2013-09-26	PA-09-208	TR	F31NS071722	Ablation;Address;Affect;American;Amyotrophic Lateral Sclerosis;Animals;Axon;Axotomy;Biological Models;Calcium;Calcium Signaling;Cell physiology;Cells;Characteristics;Clinical;Data;Environment;Event;Foundations;Genetic;Goals;Human;Image;Injury;Kinetics;Lasers;Length;Lesion;Libraries;Life;Mammals;Medical;Membrane Potentials;Microtubules;Mitochondria;Modeling;Molecular;Morphology;Motor;Natural regeneration;Nerve;Nerve Degeneration;Nerve Regeneration;Neuraxis;Neuroglia;Neurons;Pathology;Patients;Peripheral;Peripheral Nerves;Peripheral Nervous System;Phase;Play;Population;Process;Role;Schwann Cells;Signal Transduction;Speed;Spinal Muscular Atrophy;Spinal cord damage;Spinal cord injury;Synapses;System;Time;Transgenic Organisms;Vertebrates;Visit;Wallerian Degeneration;Zebrafish;axon regeneration;axonal degeneration;base;cell type;cellular imaging;central nervous system injury;functional outcomes;in vivo;in vivo regeneration;injured;insight;macrophage;mutant;nerve injury;nerve stem cell;novel;perineural;preempt;prevent;regenerative;research study;success	Patients with traumatic peripheral nerve or spinal cord injuries (250,000 Americans alone) require extensive medical treatment. How to coax injured axons to re-grow to their appropriate synaptic targets remains an important unsolved problem, whether applied to damaged neurons or neural stem cells. Despite their regenerative potential, injuries to peripheral nerves frequently lack a favorable functional outcome and remain an important clinical problem. Immediately after nerve injury, an active process of axonal degeneration, termed Wallerian degeneration, ensues. The goal of this proposal is to understand the underlying mechanisms controlling Wallerian degeneration, axon regeneration, and the re-establishment of functional connections following nerve injury. The zebrafish peripheral nerve is an ideal model to study the genetic, cellular and molecular mechanisms underlying degeneration and regeneration in vivo. Zebrafish motor nerves are easily accessible, and precise axonal lesions can be reproducibly induced by laser and the ensuing process of axon degeneration can be imaged in live intact animals over several days. Zebrafish axons, like those of vertebrate mammals, undergo Wallerian degeneration upon injury. Wallerian degeneration also occurs in degenerative pathologies of the peripheral and central nervous systems, such as Amyotrophic Lateral Sclerosis and Spinal Muscular Atrophy. The importance of axon degeneration is highlighted by how its speed and efficiency determine the success of regeneration in the Peripheral Nervous system, whereas its slowness and inefficacy prevent regeneration in the Central Nervous system. Despite the critical role of Wallerian degeneration in laying the foundation for regeneration, the cellular and molecular basis of these processes in vivo is not well understood, due in part to the intrinsic difficulties of live cell imaging in mammalian model systems. _x000D__x000D_ _x000D__x000D_ In this proposal I will first investigate intracellular changes within the axon during Wallerian degeneration to determine whether changes in mitochondria or calcium contribute to or cause the sudden fragmentation that is characteristic of Wallerian degeneration. I will also investigate when axonal microtubules degenerate, a critical commitment step in axonal degeneration. Second, I will determine how local cell types such as Schwann cells, macrophages, and perineural ensheathing glia contribute to the process of axon degeneration by lesioning axons in the absence of each of these cell types using various mutant animals. Lastly, I will screen a library of known bioactive compounds to identify molecular mechanisms that can enhance degeneration and regeneration in vivo.	A zebrafish model for neural regeneration	Project Narrative _x000D_ My proposed experiments and analyses will result in novel information essential for understanding the _x000D_ mechanisms underlying the process of axon degeneration and regeneration. Results from these studies will _x000D_ provide a foundation for addressing the mechanisms that control successful axon degeneration and _x000D_ regeneration in humans with peripheral and possibly central nervous system injury.	Injury (total) Accidents/Adverse Effects; Injury - Trauma - (Head and Spine); Neurodegenerative; Neurosciences; Rare Diseases; Regenerative Medicine; Spinal Cord Injury	NIH	Training, Individual	43136	NA	https://reporter.nih.gov/project-details/8145317	UNIVERSITY OF PENNSYLVANIA	PHILADELPHIA	UNITED STATES	PA	ANATOMY/CELL BIOLOGY	NINDS	National Institute of Neurological Disorders and Stroke	SCHOOLS OF MEDICINE	Special Emphasis Panel[ZRG1-F03A-F(20)L]	SCI Pathology & Repair	SCI Pathology/Neuroprotection	SCI Regeneration/Plasticity/Repair			In Vivo Approaches				Disease-Related Basic
5F31NS071722-03	NA	NS071722	35832	8311038	2012	5	F31	ROSENBERG, ALLISON F	[{'profile_id': 9550680, 'first_name': 'Allison', 'middle_name': 'F', 'last_name': 'Rosenberg', 'is_contact_pi': True, 'full_name': 'Allison F Rosenberg', 'title': ''}]	[{'first_name': 'DAVID', 'middle_name': 'F', 'last_name': 'OWENS', 'full_name': 'DAVID F OWENS'}]	PA-03	2010-09-27	2013-09-26	PA-09-208	TR	F31NS071722	Ablation;Address;Affect;American;Amyotrophic Lateral Sclerosis;Animals;Axon;Axotomy;Biological Models;Calcium;Calcium Signaling;Cell physiology;Cells;Characteristics;Clinical;Data;Environment;Event;Foundations;Genetic;Goals;Human;Image;Injury;Kinetics;Lasers;Length;Lesion;Libraries;Life;Mammals;Medical;Membrane Potentials;Microtubules;Mitochondria;Modeling;Molecular;Morphology;Motor;Natural regeneration;Nerve;Nerve Degeneration;Nerve Regeneration;Neuraxis;Neuroglia;Neurons;Pathology;Patients;Peripheral;Peripheral Nerves;Peripheral Nervous System;Phase;Play;Population;Process;Role;Schwann Cells;Signal Transduction;Speed;Spinal Muscular Atrophy;Spinal cord damage;Spinal cord injury;Synapses;System;Time;Transgenic Organisms;Vertebrates;Visit;Wallerian Degeneration;Zebrafish;axon regeneration;axonal degeneration;base;cell type;cellular imaging;central nervous system injury;functional outcomes;in vivo;in vivo regeneration;injured;insight;macrophage;mutant;nerve injury;nerve stem cell;novel;perineural;preempt;prevent;regenerative;research study;success	Patients with traumatic peripheral nerve or spinal cord injuries (250,000 Americans alone) require extensive medical treatment. How to coax injured axons to re-grow to their appropriate synaptic targets remains an important unsolved problem, whether applied to damaged neurons or neural stem cells. Despite their regenerative potential, injuries to peripheral nerves frequently lack a favorable functional outcome and remain an important clinical problem. Immediately after nerve injury, an active process of axonal degeneration, termed Wallerian degeneration, ensues. The goal of this proposal is to understand the underlying mechanisms controlling Wallerian degeneration, axon regeneration, and the re-establishment of functional connections following nerve injury. The zebrafish peripheral nerve is an ideal model to study the genetic, cellular and molecular mechanisms underlying degeneration and regeneration in vivo. Zebrafish motor nerves are easily accessible, and precise axonal lesions can be reproducibly induced by laser and the ensuing process of axon degeneration can be imaged in live intact animals over several days. Zebrafish axons, like those of vertebrate mammals, undergo Wallerian degeneration upon injury. Wallerian degeneration also occurs in degenerative pathologies of the peripheral and central nervous systems, such as Amyotrophic Lateral Sclerosis and Spinal Muscular Atrophy. The importance of axon degeneration is highlighted by how its speed and efficiency determine the success of regeneration in the Peripheral Nervous system, whereas its slowness and inefficacy prevent regeneration in the Central Nervous system. Despite the critical role of Wallerian degeneration in laying the foundation for regeneration, the cellular and molecular basis of these processes in vivo is not well understood, due in part to the intrinsic difficulties of live cell imaging in mammalian model systems. _x000D_ _x000D_ In this proposal I will first investigate intracellular changes within the axon during Wallerian degeneration to determine whether changes in mitochondria or calcium contribute to or cause the sudden fragmentation that is characteristic of Wallerian degeneration. I will also investigate when axonal microtubules degenerate, a critical commitment step in axonal degeneration. Second, I will determine how local cell types such as Schwann cells, macrophages, and perineural ensheathing glia contribute to the process of axon degeneration by lesioning axons in the absence of each of these cell types using various mutant animals. Lastly, I will screen a library of known bioactive compounds to identify molecular mechanisms that can enhance degeneration and regeneration in vivo.	A zebrafish model for neural regeneration	Project Narrative _x000D_ My proposed experiments and analyses will result in novel information essential for understanding the mechanisms underlying the process of axon degeneration and regeneration. Results from these studies will provide a foundation for addressing the mechanisms that control successful axon degeneration and regeneration in humans with peripheral and possibly central nervous system injury.	Injury (total) Accidents/Adverse Effects; Injury - Trauma - (Head and Spine); Neurodegenerative; Neurosciences; Rare Diseases; Regenerative Medicine; Spinal Cord Injury	NIH	Training, Individual	35832	NA	https://reporter.nih.gov/project-details/8311038	UNIVERSITY OF PENNSYLVANIA	PHILADELPHIA	UNITED STATES	PA	ANATOMY/CELL BIOLOGY	NINDS	National Institute of Neurological Disorders and Stroke	SCHOOLS OF MEDICINE	Special Emphasis Panel[ZRG1-F03A-F(20)L]	SCI Pathology & Repair	SCI Pathology/Neuroprotection	SCI Regeneration/Plasticity/Repair			In Vivo Approaches				Disease-Related Basic
1F31NS071737-01A1	NA	NS071737	32420	8124639	2011	1	F31	OBY, EMILY R.	[{'profile_id': 9286421, 'first_name': 'EMILY', 'middle_name': 'R.', 'last_name': 'OBY', 'is_contact_pi': True, 'full_name': 'EMILY R. OBY', 'title': ''}]	[{'first_name': 'KIP', 'middle_name': 'A', 'last_name': 'LUDWIG', 'full_name': 'KIP A LUDWIG'}]	IL-05	2011-03-01	2012-08-31	PA-10-108	TR	F31NS071737	Affect;Behavioral;Brain;Bypass;Characteristics;Complex;Computers;Contracts;Disease;Electric Stimulation;Electrodes;Exposure to;Forearm;Goals;Hand;Hand functions;Individual;Injury;Isometric Exercise;Kinetics;Learning;Mechanics;Methods;Monkeys;Motor;Movement;Muscle;Nature;Nerve;Nerve Block;Neurons;Output;Paralysed;Patients;Pattern;Performance;Peripheral;Peripheral Nerves;Population;Positioning Attribute;Process;Property;Prosthesis Design;Quality of life;Research;Robotics;Rotation;Signal Transduction;Spinal cord injury;Spinal cord injury patients;System;Task Performances;Time;Torque;Training;Wrist;arm;base;brain machine interface;design;expectation;functional restoration;improved;kinematics;limb movement;mind control;motor control;neuroadaptation;novel;predictive modeling;relating to nervous system;research study;response;restoration;success;two-dimensional	_x000D_ DESCRIPTION (provided by applicant): Restoring hand function following spinal cord injury has tremendous potential to improve the quality of life and independence of 11,000 patients annually. The goal of this proposal is to develop a novel Brain Machine Interface (BMI) that bypasses the injury by using the brain's natural signals to control electrical stimulation of the paralyzed muscles. BMIs have the potential to restore motor function lost due to disease or injury by recording neural signals directly from the brain and using a computer to interpret the signals to drive an actuator. Most current BMI research focuses on using primary motor cortical (M1) signals for kinematic control of a computer cursor or a robotic arm. However, it is increasingly clear that M1 includes a heterogeneous representation of the kinematics (position, velocity, etc) and dynamics (force, torque, etc) of limb movements. If M1 signals are more comparable to muscle activity than kinematics, a BMI to drive a dynamic actuator might be easier to use and require less time to learn. By using signals related to the dynamics of natural movement to cause artificial contraction of the paralyzed muscles, it should be possible to restore a wide repertoire of hand movements to spinal cord injured patients with minimal adaptation required on the part of the patient. Functional electrical stimulation (FES) is the application of electrical current to nerves or muscle to augment or restore function in neurologically impaired individuals. Toward this end, monkeys in our lab were trained to use a unique BMI designed to control FES, allowing them to exert isometric flexion and extension torque about the wrist. Multi-electrode recordings from monkey M1 and an isometric and movement version of a 2D wrist center-out task, that requires the monkey to control a computer cursor from a central target to one of eight peripheral targets, will be used to characterize M1 neurons and compare BMI decoders. The goal of aim 1 is to characterize M1 neurons based on how their tuning curves change in response to a postural rotation of the forearm that changes the relationship between the muscle activity and the direction of torque. The time course of behavioral adaptation will be compared to any underlying neural adaptation within single sessions and across days, with the expectation that stable subpopulations encoding a range of kinematic and dynamic information exist in M1. The goal of aim 2 is to develop a 2D version of a BMI controlled FES wrist task. BMI control of the FES task will be compared to a BMI that directly controls the computer cursor. The neurons characterized in aim 1 will guide further experiments, to determine the optimal input neurons for FES and cursor control. Neurons will be selected whose characteristics best match the dynamics of the decoder. This process is expected to reduce the required adaptation time for both dynamic and kinematic decoders. These two aims provide the means to characterize a mode of BMI control which resembles natural motor control signals, and to use such a BMI to control FES to restore 2D wrist control to temporarily paralyzed monkeys. _x000D__x000D_ _x000D__x000D_ PUBLIC HEALTH RELEVANCE: Restoring hand function following spinal cord injury has tremendous potential to improve the quality of life and independence of 11,000 patients annually. The goal of this proposal is to develop a novel Brain Machine Interface (BMI) that bypasses the injury by using the brain's natural signals to control electrical stimulation of the paralyzed muscles. By developing a mode of control which closely approximates natural movement, restoration of a wide repertoire of hand movements to spinal cord injury patients should be feasible with minimal adaptation required on the part of the patient. _x000D__x000D_ _x000D__x000D_ _x000D__x000D_	Learning to use a brain-controlled Functional Electrical Stimulation system	Restoring hand function following spinal cord injury has tremendous potential to improve the quality of life and independence of 11,000 patients annually. The goal of this proposal is to develop a novel Brain Machine Interface (BMI) that bypasses the injury by using the brain's natural signals to control electrical stimulation of the paralyzed muscles. By developing a mode of control which closely approximates natural movement, restoration of a wide repertoire of hand movements to spinal cord injury patients should be feasible with minimal adaptation required on the part of the patient. _x000D__x000D_ _x000D__x000D_ _x000D__x000D_	Assistive Technology; Bioengineering; Injury (total) Accidents/Adverse Effects; Injury - Trauma - (Head and Spine); Neurodegenerative; Neurosciences; Rehabilitation; Spinal Cord Injury	NIH	Training, Individual	32420	NA	https://reporter.nih.gov/project-details/8124639	NORTHWESTERN UNIVERSITY AT CHICAGO	CHICAGO	UNITED STATES	IL	PHYSIOLOGY	NINDS	National Institute of Neurological Disorders and Stroke	SCHOOLS OF MEDICINE	Special Emphasis Panel[ZRG1 F02B-M (20)]	SCI Motor/Sensory Function	Upper Limb/Forelimb				Invasive Device				Preclinical
5F31NS071737-02	NA	NS071737	16507	8262704	2012	5	F31	OBY, EMILY R.	[{'profile_id': 9286421, 'first_name': 'EMILY', 'middle_name': 'R.', 'last_name': 'OBY', 'is_contact_pi': True, 'full_name': 'EMILY R. OBY', 'title': ''}]	[{'first_name': 'KIP', 'middle_name': 'A', 'last_name': 'LUDWIG', 'full_name': 'KIP A LUDWIG'}]	IL-05	2011-03-01	2012-08-31	PA-10-108	TR	F31NS071737	Affect;Behavioral;Brain;Bypass;Characteristics;Complex;Computers;Contracts;Disease;Electric Stimulation;Electrodes;Exposure to;Forearm;Goals;Hand;Hand functions;Individual;Injury;Isometric Exercise;Kinetics;Learning;Mechanics;Methods;Monkeys;Motor;Movement;Muscle;Nature;Nerve;Nerve Block;Neurons;Output;Paralysed;Patients;Pattern;Performance;Peripheral;Peripheral Nerves;Population;Positioning Attribute;Process;Property;Prosthesis Design;Quality of life;Research;Robotics;Rotation;Signal Transduction;Spinal cord injury;Spinal cord injury patients;System;Task Performances;Time;Torque;Training;Wrist;arm;base;brain machine interface;design;expectation;functional restoration;improved;kinematics;limb movement;mind control;motor control;neuroadaptation;novel;predictive modeling;public health relevance;relating to nervous system;research study;response;restoration;success;two-dimensional	_x000D_ DESCRIPTION (provided by applicant): Restoring hand function following spinal cord injury has tremendous potential to improve the quality of life and independence of 11,000 patients annually. The goal of this proposal is to develop a novel Brain Machine Interface (BMI) that bypasses the injury by using the brain's natural signals to control electrical stimulation of the paralyzed muscles. BMIs have the potential to restore motor function lost due to disease or injury by recording neural signals directly from the brain and using a computer to interpret the signals to drive an actuator. Most current BMI research focuses on using primary motor cortical (M1) signals for kinematic control of a computer cursor or a robotic arm. However, it is increasingly clear that M1 includes a heterogeneous representation of the kinematics (position, velocity, etc) and dynamics (force, torque, etc) of limb movements. If M1 signals are more comparable to muscle activity than kinematics, a BMI to drive a dynamic actuator might be easier to use and require less time to learn. By using signals related to the dynamics of natural movement to cause artificial contraction of the paralyzed muscles, it should be possible to restore a wide repertoire of hand movements to spinal cord injured patients with minimal adaptation required on the part of the patient. Functional electrical stimulation (FES) is the application of electrical current to nerves or muscle to augment or restore function in neurologically impaired individuals. Toward this end, monkeys in our lab were trained to use a unique BMI designed to control FES, allowing them to exert isometric flexion and extension torque about the wrist. Multi-electrode recordings from monkey M1 and an isometric and movement version of a 2D wrist center-out task, that requires the monkey to control a computer cursor from a central target to one of eight peripheral targets, will be used to characterize M1 neurons and compare BMI decoders. The goal of aim 1 is to characterize M1 neurons based on how their tuning curves change in response to a postural rotation of the forearm that changes the relationship between the muscle activity and the direction of torque. The time course of behavioral adaptation will be compared to any underlying neural adaptation within single sessions and across days, with the expectation that stable subpopulations encoding a range of kinematic and dynamic information exist in M1. The goal of aim 2 is to develop a 2D version of a BMI controlled FES wrist task. BMI control of the FES task will be compared to a BMI that directly controls the computer cursor. The neurons characterized in aim 1 will guide further experiments, to determine the optimal input neurons for FES and cursor control. Neurons will be selected whose characteristics best match the dynamics of the decoder. This process is expected to reduce the required adaptation time for both dynamic and kinematic decoders. These two aims provide the means to characterize a mode of BMI control which resembles natural motor control signals, and to use such a BMI to control FES to restore 2D wrist control to temporarily paralyzed monkeys. _x000D_ _x000D_ PUBLIC HEALTH RELEVANCE: Restoring hand function following spinal cord injury has tremendous potential to improve the quality of life and independence of 11,000 patients annually. The goal of this proposal is to develop a novel Brain Machine Interface (BMI) that bypasses the injury by using the brain's natural signals to control electrical stimulation of the paralyzed muscles. By developing a mode of control which closely approximates natural movement, restoration of a wide repertoire of hand movements to spinal cord injury patients should be feasible with minimal adaptation required on the part of the patient. _x000D_ _x000D_ _x000D_	Learning to use a brain-controlled Functional Electrical Stimulation system	_x000D_ Restoring hand function following spinal cord injury has tremendous potential to improve_x000D_ the quality of life and independence of 11,000 patients annually. The goal of this_x000D_ proposal is to develop a novel Brain Machine Interface (BMI) that bypasses the injury by_x000D_ using the brain's natural signals to control electrical stimulation of the paralyzed_x000D_ muscles. By developing a mode of control which closely approximates natural_x000D_ movement, restoration of a wide repertoire of hand movements to spinal cord injury_x000D_ patients should be feasible with minimal adaptation required on the part of the patient.	Assistive Technology; Bioengineering; Injury (total) Accidents/Adverse Effects; Injury - Trauma - (Head and Spine); Neurodegenerative; Neurosciences; Rehabilitation; Spinal Cord Injury	NIH	Training, Individual	16507	NA	https://reporter.nih.gov/project-details/8262704	NORTHWESTERN UNIVERSITY AT CHICAGO	CHICAGO	UNITED STATES	IL	PHYSIOLOGY	NINDS	National Institute of Neurological Disorders and Stroke	SCHOOLS OF MEDICINE	Special Emphasis Panel[ZRG1-F02B-M(20)L]	SCI Motor/Sensory Function	Upper Limb/Forelimb				Invasive Device				Preclinical
1F31NS071809-01	NA	NS071809	31027	8003064	2010	1	F31	WARP, ERICA	[{'profile_id': 10311627, 'first_name': 'Erica', 'middle_name': '', 'last_name': 'Warp', 'is_contact_pi': True, 'full_name': 'Erica Warp', 'title': ''}]	[{'first_name': 'DAOFEN', 'middle_name': '', 'last_name': 'CHEN', 'full_name': 'DAOFEN CHEN'}]	CA-12	2010-06-01	2012-08-31	PA-09-208	TR	F31NS071809	Action Potentials;Acute;Axon;Behavior;Biological Assay;Biological Models;Biological Neural Networks;Cations;Cells;Central Nervous System Diseases;Chloride Ion;Chlorides;Chronic;Development;Developmental Process;Generations;Genetic;Goals;Growth;Halorhodopsins;Hippocampus (Brain);Ipsilateral;Knowledge;Left;Lesion;Mediating;Modeling;Monitor;Motor;Nervous system structure;Optics;Pattern;Photosensitizing Agents;Play;Population;Process;Pump;Rattus;Regenerative Medicine;Research;Retina;Role;Spinal;Spinal Cord;Spinal cord injury;Swimming;Synapses;Technology;Walking;Zebrafish;calcium indicator;cell type;central pattern generator;insight;light gated;neural circuit;neural patterning;public health relevance;regenerative;relating to nervous system;repaired;sensory system;spatiotemporal;tool;vision development	_x000D_ DESCRIPTION (provided by applicant): The formation of neural circuits relies on activity-dependent and independent mechanisms during development. Before sensory systems provide input to the nervous system, networks such as the spinal cord, retina and hippocampus display spontaneous, rhythmic bursts of action potentials. The spatiotemporal patterns of this spontaneous activity have been shown to play a significant role in the development of the visual system. Little is known, however, about how patterns of neural activity in the spinal cord contribute to the maturation of motor circuitry. Uncovering the influence of spontaneous activity on the maturation of the central pattern generator (CPG) would provide elementary insights into developmental mechanisms supporting basic behaviors like walking and swimming. This knowledge would inform regenerative technologies that seek to stimulate the growth and integration of new neural networks into the spinal cord by identifying the activity requirements for analogous developmental processes. Global patterns of spontaneous activity in the spinal cord have been shown to be locomotor-like in vertebrate models such as the rat and chick, with synchronization in ipsilateral regions of the spinal cord and alternation left and right. The goal of our research plan is to establish how these coordinated patterns of spontaneous activity are acquired and what role they play in the formation of a functional motor circuit. We have chosen the zebrafish as a model system. To accomplish our goals, we will: 1) characterize the spatiotemporal patterns of spontaneous activity in the zebrafish spinal cord, 2) identify the cell types that mediate the coordination of this activity, and 3) determine the role that these patterns of activity play in the formation of the CPG and the generation of basic behaviors. We will take full advantage of the transparency and genetic accessibility of the zebrafish and apply genetically-encoded optical tools for our study. We will monitor the spatiotemporal patterns of spontaneous activity in defined cell populations with the genetically-encoded calcium indicator GCaMP. To identify cell types mediating coordinated activity, we will use the light-driven chloride pump Halorhodopsin and the photosensitizer KillerRed to perform acute and chronic optical lesions of defined cell types. Finally, we will alter the patterns of spontaneous activity with Halorhodopsin and the light-gated cation channel Channelrhodopsin and observe consequences on the development of the CPG by assaying simple behaviors. _x000D__x000D_ _x000D__x000D_ PUBLIC HEALTH RELEVANCE: Advances in regenerative medicine to treat spinal cord injuries and other CNS diseases depend on the effective integration of new axons and synapses into the existing neural network. This research plan aims to understand the role that neural activity plays in establishing a functional neural circuit during development. Knowledge of the steps taken during circuit formation in development could inform treatments that reiterate these processes for repair purposes. _x000D__x000D_ _x000D__x000D_ _x000D__x000D_ _x000D__x000D_	Optogenetic analysis of the developing spinal circuit in zebrafish	_x000D_ Project Narrative_x000D_ Advances in regenerative medicine to treat spinal cord injuries and other CNS diseases depend_x000D_ on the effective integration of new axons and synapses into the existing neural network. This_x000D_ research plan aims to understand the role that neural activity plays in establishing a functional_x000D_ neural circuit during development. Knowledge of the steps taken during circuit formation in_x000D_ development could inform treatments that reiterate these processes for repair purposes.	Bioengineering; Eye Disease and Disorders of Vision; Injury (total) Accidents/Adverse Effects; Injury - Trauma - (Head and Spine); Neurodegenerative; Neurosciences; Spinal Cord Injury	NIH	Training, Individual	31027	NA	https://reporter.nih.gov/project-details/8003064	UNIVERSITY OF CALIFORNIA BERKELEY	BERKELEY	UNITED STATES	CA	BIOCHEMISTRY	NINDS	National Institute of Neurological Disorders and Stroke	SCHOOLS OF ARTS AND SCIENCES	Special Emphasis Panel[ZRG1 F03A-F (20)]	SCI Adjacent	Intact Spinal Cord				In Vivo Approaches				Basic-Basic
5F31NS071809-02	NA	NS071809	33818	8085732	2011	5	F31	WARP, ERICA	[{'profile_id': 10311627, 'first_name': 'Erica', 'middle_name': '', 'last_name': 'Warp', 'is_contact_pi': True, 'full_name': 'Erica Warp', 'title': ''}]	[{'first_name': 'DAOFEN', 'middle_name': '', 'last_name': 'CHEN', 'full_name': 'DAOFEN CHEN'}]	CA-12	2010-06-01	2012-05-31	PA-09-208	TR	F31NS071809	Action Potentials;Acute;Animals;Axon;Behavior;Behavioral;Biological Assay;Biological Models;Biological Neural Networks;Calcium;Cations;Cells;Central Nervous System Diseases;Chloride Ion;Chlorides;Chronic;Development;Developmental Process;Electrophysiology (science);Event;Generations;Genetic;Goals;Growth;Halorhodopsins;Hippocampus (Brain);Hour;Image;Individual;Ion Channel;Ion Pumps;Ipsilateral;Knowledge;Left;Lesion;Light;Mediating;Modeling;Monitor;Motor;Motor Neurons;Nervous system structure;Optics;Pattern;Pharmacology;Photosensitizing Agents;Play;Population;Process;Pump;Rattus;Regenerative Medicine;Research;Retina;Retinal;Role;Side;Spinal;Spinal Cord;Spinal cord injury;Swimming;Synapses;System;Technology;Time;Visual system structure;Walking;Zebrafish;calcium indicator;cell type;central pattern generator;insight;kinematics;light gated;neural circuit;neural patterning;regenerative;relating to nervous system;repaired;sensory system;spatiotemporal;tool;vision development	The formation of neural circuits relies on activity-dependent and independent mechanisms during development. Before sensory systems provide input to the nervous system, networks such as the spinal cord, retina and hippocampus display spontaneous, rhythmic bursts of action potentials. The spatiotemporal patterns of this spontaneous activity have been shown to play a significant role in the development of the visual system. Little is known, however, about how patterns of neural activity in the spinal cord contribute to the maturation of motor circuitry. Uncovering the influence of spontaneous activity on the maturation of the central pattern generator (CPG) would provide elementary insights into developmental mechanisms supporting basic behaviors like walking and swimming. This knowledge would inform regenerative technologies that seek to stimulate the growth and integration of new neural networks into the spinal cord by identifying the activity requirements for analogous developmental processes. _x000D__x000D_ _x000D__x000D_ Global patterns of spontaneous activity in the spinal cord have been shown to be locomotor-like in vertebrate models such as the rat and chick, with synchronization in ipsilateral regions of the spinal cord and alternation left and right. The goal of our research plan is to establish how these coordinated patterns of spontaneous activity are acquired and what role they play in the formation of a functional motor circuit. We have chosen the zebrafish as a model system. To accomplish our goals, we will: 1) characterize the spatiotemporal patterns of spontaneous activity in the zebrafish spinal cord, 2) identify the cell types that mediate the coordination of this activity, and 3) determine the role that these patterns of activity play in the formation of the CPG and the generation of basic behaviors. We will take full advantage of the transparency and genetic accessibility of the zebrafish and apply genetically-encoded optical tools for our study. We will monitor the spatiotemporal patterns of spontaneous activity in defined cell populations with the genetically-encoded calcium indicator GCaMP. To identify cell types mediating coordinated activity, we will use the light-driven chloride pump Halorhodopsin and the photosensitizer KillerRed to perform acute and chronic optical lesions of defined cell types. Finally, we will alter the patterns of spontaneous activity with Halorhodopsin and the light-gated cation channel Channelrhodopsin and observe consequences on the development of the CPG by assaying simple behaviors.	Optogenetic analysis of the developing spinal circuit in zebrafish	Project Narrative _x000D_ Advances in regenerative medicine to treat spinal cord injuries and other CNS diseases depend on the effective integration of new axons and synapses into the existing neural network. This research plan aims to understand the role that neural activity plays in establishing a functional neural circuit during development. Knowledge of the steps taken during circuit formation in development could inform treatments that reiterate these processes for repair purposes.	Eye Disease and Disorders of Vision; Injury (total) Accidents/Adverse Effects; Injury - Trauma - (Head and Spine); Neurodegenerative; Neurosciences; Spinal Cord Injury	NIH	Training, Individual	33818	NA	https://reporter.nih.gov/project-details/8085732	UNIVERSITY OF CALIFORNIA BERKELEY	BERKELEY	UNITED STATES	CA	BIOCHEMISTRY	NINDS	National Institute of Neurological Disorders and Stroke	SCHOOLS OF ARTS AND SCIENCES	Special Emphasis Panel[ZRG1-F03A-F(20)L]	SCI Adjacent	Intact Spinal Cord				In Vivo Approaches				Basic-Basic
1F31NS071863-01A1	NA	NS071863	31334	8061914	2011	1	F31	WALKER, CHANDLER	[{'profile_id': 10315575, 'first_name': 'Chandler', 'middle_name': '', 'last_name': 'Walker', 'is_contact_pi': True, 'full_name': 'Chandler Walker', 'title': 'ASSISTANT PROFESSOR'}]	[{'first_name': 'NAOMI', 'middle_name': '', 'last_name': 'KLEITMAN', 'full_name': 'NAOMI KLEITMAN'}]	IN-07	2011-02-04	2014-02-03	PA-10-108	TR	F31NS071863	Acute;Address;Affect;Brain;Cell Survival;Cell Transplantation;Cells;Chest;Chronic;Cicatrix;Clinical;Diagnosis;Disease;Exhibits;Foundations;GDNF gene;Goals;Growth;In Vitro;Individual;Injury;Ischemia;Life;Link;Long-Term Effects;Mediating;Modeling;Molecular;Motor;Natural regeneration;Nervous system structure;Neurites;Neurons;Paralysed;Pathway interactions;Property;Proteins;Recovery;Recovery of Function;Regulation;Research;Schwann Cells;Secondary to;Signal Transduction;Site;Spinal;Spinal Cord Lesions;Spinal cord injury;Staging;Time;Tissues;Transplantation;axon regeneration;cancer therapy;cellular engineering;clinically relevant;design;disability;effective therapy;experience;genetically modified cells;glial cell-line derived neurotrophic factor;improved functioning;in vivo;injured;insight;mTOR protein;migration;myelination;neuroprotection;neurotrophic factor;novel;overexpression;regenerative;relating to nervous system;repaired;treatment strategy	_x000D_ DESCRIPTION (provided by applicant): Grafting genetically-modified Schwann cells into a clinically-relevant model of SCI Spinal cord injury (SCI) is devastating, causing sensorimotor deficiencies, and possibly, complete paralysis. Unfortunately, there is no effective treatment, with hundreds of thousands living with the disorder and thousands more diagnosed each year. Overcoming primary damage, in addition to secondary tissue injury and glial scar formation, is critical for promoting axonal regeneration and functional recovery following SCI. Cell transplantation is a promising potential treatment for SCI. Schwann cells (SCs) are the most widely studied and these cells exhibit many benefits following SCI, such as promoting axonal regeneration and enhancing myelination. Though these functions are certainly advancements in SCI treatment, the full potential of SC transplantation has yet to be uncovered. Contusive injuries are one of the most commonly diagnosed forms of SCI, however much research has utilized hemi- or transection models, which are of less clinical value. Using SCs genetically modified to overexpress neurotrophic factors is promising as a potential treatment following SCI. We have recently shown that transplanting SCs engineered to overexpress glial cell line-derived neurotrophic factor (SC-GDNF) enhances neuroprotection and repair following SCI, and promotes astrocytic migration into the graft site, reducing inhibitory glial scar components in a hemisection SCI model. Also, co- administering SCs with GDNF following contusive SCI promotes significant neuroprotection and regeneration compared to SC transplantation alone. However, it is still not known what the short and long-term benefits of SC-GDNF transplantation are in contusive spinal cord injury. Also, the mechanism by which GDNF mediates structural protection and repair, or, very importantly, recovery of function, remains unknown. Activating mTOR, a pro-survival protein in the PI3K-Akt pathway may be one potential way GDNF exerts such effects. In addition, the long-term effects of GDNF expression by transplanted SCs on host tissue and function is unclear. To fully optimize this therapy for potential clinical use, it is essential to characterize the GDNF effect on neuroprotection, functional recovery and axonal regeneration in sub-chronic and chronic stages following contusive SCI, as well as its mechanism in enhancing neural regrowth following injury . In line with these goals, we hypothesize that transplanting SC engineered to overexpress GDNF into a thoracic contusive spinal cord lesion will 1) enhance neuroprotection, axonal sparing/regeneration, and functional recovery within a sub- chronic time course 2) promote and enhance such benefits into long-term chronic stages following SCI 3) enhance neurite outgrowth via activation of mTOR as a novel mechanism of its action. _x000D__x000D_ _x000D__x000D_ PUBLIC HEALTH RELEVANCE: Spinal cord injury affects over 200,000 individuals, with over 10,000 new cases per year. There is currently no effective treatment, though cell transplantation is a promising option. This study plans to investigate the effects of transplanting genetically-modified cells, Schwann cells, for repairing and protecting injured tissue and improving function following spinal cord injury. _x000D__x000D_ _x000D__x000D_ _x000D__x000D_	Grafting genetically-modified Schwann cells into a clinically-relevant SCI model	Spinal cord injury affects over 200,000 individuals, with over 10,000 new cases per year. There is currently no effective treatment, though cell transplantation is a promising option. This study plans to investigate the effects of transplanting genetically-modified cells, Schwann cells, for repairing and protecting injured tissue and improving function following spinal cord injury. _x000D__x000D_ _x000D__x000D_ _x000D__x000D_	Injury (total) Accidents/Adverse Effects; Injury - Trauma - (Head and Spine); Neurodegenerative; Neurosciences; Regenerative Medicine; Spinal Cord Injury; Transplantation	NIH	Training, Individual	31334	NA	https://reporter.nih.gov/project-details/8061914	INDIANA UNIVERSITY INDIANAPOLIS	INDIANAPOLIS	UNITED STATES	IN	NEUROSURGERY	NINDS	National Institute of Neurological Disorders and Stroke	SCHOOLS OF MEDICINE	Special Emphasis Panel[ZRG1 F01-L (20)]	SCI Motor/Sensory Function	Motor - General	SCI Regeneration/Plasticity/Repair			Cell/Tissue Therapies				Preclinical
5F31NS071863-02	NA	NS071863	30877	8470066	2012	5	F31	WALKER, CHANDLER	[{'profile_id': 10315575, 'first_name': 'Chandler', 'middle_name': '', 'last_name': 'Walker', 'is_contact_pi': True, 'full_name': 'Chandler Walker', 'title': 'ASSISTANT PROFESSOR'}]	[{'first_name': 'KIP', 'middle_name': 'A', 'last_name': 'LUDWIG', 'full_name': 'KIP A LUDWIG'}]	IN-07	2011-02-04	2014-02-03	PA-10-108	TR	F31NS071863	Acute;Address;Affect;Brain;Cell Survival;Cell Transplantation;Cells;Chest;Chronic;Cicatrix;Clinical;Diagnosis;Disease;Exhibits;Foundations;GDNF gene;Goals;Growth;In Vitro;Individual;Injury;Ischemia;Life;Link;Long-Term Effects;Mediating;Modeling;Molecular;Motor;Natural regeneration;Nervous system structure;Neurites;Neurons;Paralysed;Pathway interactions;Property;Proteins;Recovery;Recovery of Function;Regulation;Research;Schwann Cells;Secondary to;Signal Transduction;Site;Spinal;Spinal Cord Lesions;Spinal cord injury;Staging;Time;Tissues;Transplantation;axon regeneration;cancer therapy;cellular engineering;clinically relevant;design;disability;effective therapy;experience;genetically modified cells;glial cell-line derived neurotrophic factor;improved functioning;in vivo;injured;insight;mTOR protein;migration;myelination;neuroprotection;neurotrophic factor;novel;overexpression;regenerative;relating to nervous system;repaired;treatment strategy	_x000D_ DESCRIPTION (provided by applicant): Grafting genetically-modified Schwann cells into a clinically-relevant model of SCI Spinal cord injury (SCI) is devastating, causing sensorimotor deficiencies, and possibly, complete paralysis. Unfortunately, there is no effective treatment, with hundreds of thousands living with the disorder and thousands more diagnosed each year. Overcoming primary damage, in addition to secondary tissue injury and glial scar formation, is critical for promoting axonal regeneration and functional recovery following SCI. Cell transplantation is a promising potential treatment for SCI. Schwann cells (SCs) are the most widely studied and these cells exhibit many benefits following SCI, such as promoting axonal regeneration and enhancing myelination. Though these functions are certainly advancements in SCI treatment, the full potential of SC transplantation has yet to be uncovered. Contusive injuries are one of the most commonly diagnosed forms of SCI, however much research has utilized hemi- or transection models, which are of less clinical value. Using SCs genetically modified to overexpress neurotrophic factors is promising as a potential treatment following SCI. We have recently shown that transplanting SCs engineered to overexpress glial cell line-derived neurotrophic factor (SC-GDNF) enhances neuroprotection and repair following SCI, and promotes astrocytic migration into the graft site, reducing inhibitory glial scar components in a hemisection SCI model. Also, co- administering SCs with GDNF following contusive SCI promotes significant neuroprotection and regeneration compared to SC transplantation alone. However, it is still not known what the short and long-term benefits of SC-GDNF transplantation are in contusive spinal cord injury. Also, the mechanism by which GDNF mediates structural protection and repair, or, very importantly, recovery of function, remains unknown. Activating mTOR, a pro-survival protein in the PI3K-Akt pathway may be one potential way GDNF exerts such effects. In addition, the long-term effects of GDNF expression by transplanted SCs on host tissue and function is unclear. To fully optimize this therapy for potential clinical use, it is essential to characterize the GDNF effect on neuroprotection, functional recovery and axonal regeneration in sub-chronic and chronic stages following contusive SCI, as well as its mechanism in enhancing neural regrowth following injury . In line with these goals, we hypothesize that transplanting SC engineered to overexpress GDNF into a thoracic contusive spinal cord lesion will 1) enhance neuroprotection, axonal sparing/regeneration, and functional recovery within a sub- chronic time course 2) promote and enhance such benefits into long-term chronic stages following SCI 3) enhance neurite outgrowth via activation of mTOR as a novel mechanism of its action. _x000D_ _x000D_	Grafting genetically-modified Schwann cells into a clinically-relevant SCI model	Spinal cord injury affects over 200,000 individuals, with over 10,000 new cases per year. There is currently no effective treatment, though cell transplantation is a promising option. This study plans to investigate the effects of transplanting genetically-modified cells, Schwann cells, for repairing and protecting injured tissue and improving function following spinal cord injury. _x000D_ _x000D_ _x000D_	Injury (total) Accidents/Adverse Effects; Injury - Trauma - (Head and Spine); Neurodegenerative; Neurosciences; Regenerative Medicine; Spinal Cord Injury; Transplantation	NIH	Training, Individual	30877	NA	https://reporter.nih.gov/project-details/8470066	INDIANA UNIVERSITY INDIANAPOLIS	INDIANAPOLIS	UNITED STATES	IN	NEUROSURGERY	NINDS	National Institute of Neurological Disorders and Stroke	SCHOOLS OF MEDICINE	Special Emphasis Panel[ZRG1-F01-L(20)L]	SCI Motor/Sensory Function	Motor - General	SCI Regeneration/Plasticity/Repair			Cell/Tissue Therapies				Preclinical
5F31NS071863-03	NA	NS071863	15016	8494101	2013	5	F31	WALKER, CHANDLER	[{'profile_id': 10315575, 'first_name': 'Chandler', 'middle_name': '', 'last_name': 'Walker', 'is_contact_pi': True, 'full_name': 'Chandler Walker', 'title': 'ASSISTANT PROFESSOR'}]	[{'first_name': 'KIP', 'middle_name': 'A', 'last_name': 'LUDWIG', 'full_name': 'KIP A LUDWIG'}]	IN-07	2011-02-04	2013-07-31	PA-10-108	TR	F31NS071863	Acute;Address;Affect;Brain;Cell Survival;Cell Transplantation;Cells;Chest;Chronic;Cicatrix;Clinical;Diagnosis;Disease;Exhibits;Foundations;GDNF gene;Goals;Growth;In Vitro;Individual;Injury;Ischemia;Life;Link;Long-Term Effects;Mediating;Modeling;Molecular;Motor;Natural regeneration;Nervous system structure;Neurites;Neurons;Paralysed;Pathway interactions;Property;Proteins;Recovery;Recovery of Function;Regulation;Research;Schwann Cells;Secondary to;Signal Transduction;Site;Spinal;Spinal Cord Lesions;Spinal cord injury;Staging;Time;Tissues;Transplantation;axon regeneration;cancer therapy;cellular engineering;clinically relevant;design;disability;effective therapy;experience;genetically modified cells;glial cell-line derived neurotrophic factor;improved functioning;in vivo;injured;insight;mTOR protein;migration;myelination;neuroprotection;neurotrophic factor;novel;overexpression;regenerative;relating to nervous system;repaired;treatment strategy	_x000D_ DESCRIPTION (provided by applicant): Grafting genetically-modified Schwann cells into a clinically-relevant model of SCI Spinal cord injury (SCI) is devastating, causing sensorimotor deficiencies, and possibly, complete paralysis. Unfortunately, there is no effective treatment, with hundreds of thousands living with the disorder and thousands more diagnosed each year. Overcoming primary damage, in addition to secondary tissue injury and glial scar formation, is critical for promoting axonal regeneration and functional recovery following SCI. Cell transplantation is a promising potential treatment for SCI. Schwann cells (SCs) are the most widely studied and these cells exhibit many benefits following SCI, such as promoting axonal regeneration and enhancing myelination. Though these functions are certainly advancements in SCI treatment, the full potential of SC transplantation has yet to be uncovered. Contusive injuries are one of the most commonly diagnosed forms of SCI, however much research has utilized hemi- or transection models, which are of less clinical value. Using SCs genetically modified to overexpress neurotrophic factors is promising as a potential treatment following SCI. We have recently shown that transplanting SCs engineered to overexpress glial cell line-derived neurotrophic factor (SC-GDNF) enhances neuroprotection and repair following SCI, and promotes astrocytic migration into the graft site, reducing inhibitory glial scar components in a hemisection SCI model. Also, co- administering SCs with GDNF following contusive SCI promotes significant neuroprotection and regeneration compared to SC transplantation alone. However, it is still not known what the short and long-term benefits of SC-GDNF transplantation are in contusive spinal cord injury. Also, the mechanism by which GDNF mediates structural protection and repair, or, very importantly, recovery of function, remains unknown. Activating mTOR, a pro-survival protein in the PI3K-Akt pathway may be one potential way GDNF exerts such effects. In addition, the long-term effects of GDNF expression by transplanted SCs on host tissue and function is unclear. To fully optimize this therapy for potential clinical use, it is essential to characterize the GDNF effect on neuroprotection, functional recovery and axonal regeneration in sub-chronic and chronic stages following contusive SCI, as well as its mechanism in enhancing neural regrowth following injury . In line with these goals, we hypothesize that transplanting SC engineered to overexpress GDNF into a thoracic contusive spinal cord lesion will 1) enhance neuroprotection, axonal sparing/regeneration, and functional recovery within a sub- chronic time course 2) promote and enhance such benefits into long-term chronic stages following SCI 3) enhance neurite outgrowth via activation of mTOR as a novel mechanism of its action. _x000D_ _x000D_	Grafting genetically-modified Schwann cells into a clinically-relevant SCI model	Spinal cord injury affects over 200,000 individuals, with over 10,000 new cases per year. There is currently no effective treatment, though cell transplantation is a promising option. This study plans to investigate the effects of transplanting genetically-modified cells, Schwann cells, for repairing and protecting injured tissue and improving function following spinal cord injury. _x000D_ _x000D_ _x000D_	Injury (total) Accidents/Adverse Effects; Injury - Trauma - (Head and Spine); Neurodegenerative; Neurosciences; Regenerative Medicine; Spinal Cord Injury; Transplantation	NIH	Training, Individual	15016	NA	https://reporter.nih.gov/project-details/8494101	INDIANA UNIVERSITY INDIANAPOLIS	INDIANAPOLIS	UNITED STATES	IN	NEUROSURGERY	NINDS	National Institute of Neurological Disorders and Stroke	SCHOOLS OF MEDICINE	Special Emphasis Panel[ZRG1-F01-L(20)L]	SCI Motor/Sensory Function	Motor - General	SCI Regeneration/Plasticity/Repair			Cell/Tissue Therapies				Preclinical
1R43NS071894-01A1	NA	NS071894	193921	8058139	2011	1	R43	ROSS, JAMES	[{'profile_id': 9167185, 'first_name': 'James', 'middle_name': '', 'last_name': 'Ross', 'is_contact_pi': True, 'full_name': 'James Ross', 'title': 'CTO'}]	[{'first_name': 'STEPHANIE', 'middle_name': '', 'last_name': 'FERTIG', 'full_name': 'STEPHANIE FERTIG'}]	GA-05	2011-09-01	2013-08-31	PA-07-389	SB	R43NS071894	Address;Advanced Development;Biocompatible;Blindness;Brain;Chronic;Cicatrix;Clinic;Coupling;Custom;Cutaneous;Data;Development;Devices;Diagnosis;Disease;Electrodes;Electronics;Epilepsy;Evaluation;Facial Muscles;Felis catus;Foundations;Future;Gastrocnemius Muscle;Goals;Implant;Injury;Laboratories;Measures;Mechanics;Microelectrodes;Modeling;Monitor;Movement;Muscle;Muscle Fatigue;Needles;Nervous System Physiology;Neuromuscular Diseases;Paralysed;Performance;Peripheral Nerves;Phase;Printing;Property;Prosthesis;Rattus;Research;Resolution;Sensorimotor functions;Signal Transduction;Site;Small Business Innovation Research Grant;Source;Spinal Cord;Spinal cord injury;Stimulus;Surface;System;Systems Integration;Techniques;Technology;Testing;Tissues;Validation;biomaterial compatibility;brain machine interface;clinical application;commercialization;comparative efficacy;density;electrical potential;implantable device;implantation;improved;in vivo;motor control;muscular system;nervous system disorder;neuromuscular;neuromuscular function;novel;polydimethylsiloxane;prototype;relating to nervous system;research and development;research study;retinal prosthesis;spatiotemporal;tool	_x000D_ DESCRIPTION (provided by applicant): The implementation of novel electrophysiological interfaces to the brain, spinal cord, peripheral nerves, and muscles holds great promise for research into nervous-system function and for the future development of prosthetic devices. The goal of this project is the development and commercialization of an integrated platform for in vivo interfacing at the surface of neural tissue and muscle using conformable microelectrode arrays (MEAs). These MEAs are microfabricated using a technology that implements multilayer wiring and electrodes on a compliant polydimethylsiloxane (PDMS) substrate, and that creates a raised well around each electrode to facilitate tight coupling to the tissue. Electronics are integrated using a novel via bonding packaging technology that implements a robust, high-density electrical connection to the soft MEA substrate. The custom electronics facilitate the simultaneous stimulation and recording of the tissue in order both to control and to measure electrical activity. The Phase I SBIR project has two research and development aims with the following subaims: (1A) fabricate and test the compliant, raised-well MEAs, (1B) integrate the MEAs with proprietary electronics using the via bonding technology, (2A) validate the system performance by stimulating and recording from muscle, and (2B) validate the biocompatibility of the device for chronic implantation. Aim 1 will create the integrated platform and test the capability and robustness of the technology for future commercialization. Aim 2 will provide novel research data that will exemplify the power of the platform as a tool for the study of neuromuscular function. The successful completion of these aims will demonstrate both the applicability and the future potential of the technology. This project will provide a powerful tool that, by interfacing at the tissue surface, bridges the gap between highly invasive penetrating electrode arrays and low-fidelity cutaneous interfaces. The platform will facilitate research into a broad range of neurological and neuromuscular disorders and will have the potential to enhance the advanced development of prostheses and brain-machine interfaces to address the treatment of these disorders. The range of research and clinical applications includes the study of motor control and neuromuscular diseases and disorders, the implementation of prostheses to address conditions as far ranging as spinal-cord injury and blindness, and the development of brain-machine interfaces for the diagnosis and subsequent treatment of epilepsy. _x000D__x000D_ _x000D__x000D_ PUBLIC HEALTH RELEVANCE: The implementation of novel electrophysiological interfaces to the brain, spinal cord, peripheral nerves, and muscles holds great promise for research into nervous-system function and for the future development of prosthetic devices. The goal of this project is the commercialization of an integrated platform for the stimulation and recording of neural tissue and muscles using microelectrode arrays that conform to the tissue surface, creating a high-fidelity interface between electronics and tissue. This platform will provide a powerful tool that has the potential to address applications such as the study of motor control and neuromuscular disorders, the development of prostheses to address spinal-cord injury and blindness, and the evaluation and treatment of epilepsy. _x000D__x000D_ _x000D__x000D_ _x000D__x000D_ _x000D__x000D_	An Integrated Platform for In Vivo Neuromuscular Stimulation and Recording Using	The implementation of novel electrophysiological interfaces to the brain, spinal cord, peripheral nerves, and muscles holds great promise for research into nervous-system function and for the future development of prosthetic devices. The goal of this project is the commercialization of an integrated platform for the stimulation and recording of neural tissue and muscles using microelectrode arrays that conform to the tissue surface, creating a high-fidelity interface between electronics and tissue. This platform will provide a powerful tool that has the potential to address applications such as the study of motor control and neuromuscular disorders, the development of prostheses to address spinal-cord injury and blindness, and the evaluation and treatment of epilepsy. _x000D__x000D_ _x000D__x000D_ _x000D__x000D_ _x000D__x000D_	Assistive Technology; Bioengineering; Injury (total) Accidents/Adverse Effects; Injury - Trauma - (Head and Spine); Neurodegenerative; Neurosciences; Rehabilitation; Spinal Cord Injury	NIH	SBIR/STTR	156308	29113	https://reporter.nih.gov/project-details/8058139	AXION BIOSYSTEMS, LLC	ATLANTA	UNITED STATES	GA	NA	NINDS	National Institute of Neurological Disorders and Stroke	Domestic For-Profits	Special Emphasis Panel[ZRG1 ETTN-K (10)]	SCI Secondary Health Conditions	Muscle & Bone				Invasive Device	Biomaterials			Preclinical
5R43NS071894-02	NA	NS071894	195483	8326607	2012	5	R43	ROSS, JAMES	[{'profile_id': 9167185, 'first_name': 'James', 'middle_name': '', 'last_name': 'Ross', 'is_contact_pi': True, 'full_name': 'James Ross', 'title': 'CTO'}]	[{'first_name': 'KIP', 'middle_name': 'A', 'last_name': 'LUDWIG', 'full_name': 'KIP A LUDWIG'}]	GA-05	2011-09-01	2014-08-31	PA-07-389	SB	R43NS071894	Address;Advanced Development;Biocompatible;Blindness;Brain;Chronic;Cicatrix;Clinic;Coupling;Custom;Cutaneous;Data;Development;Devices;Diagnosis;Disease;Electrodes;Electronics;Epilepsy;Evaluation;Facial Muscles;Felis catus;Foundations;Future;Gastrocnemius Muscle;Goals;Implant;Injury;Laboratories;Measures;Mechanics;Microelectrodes;Modeling;Monitor;Movement;Muscle;Muscle Fatigue;Needles;Nervous System Physiology;Neuromuscular Diseases;Paralysed;Performance;Peripheral Nerves;Phase;Printing;Property;Prosthesis;Rattus;Research;Resolution;Sensorimotor functions;Signal Transduction;Site;Small Business Innovation Research Grant;Source;Spinal Cord;Spinal cord injury;Stimulus;Surface;System;Systems Integration;Techniques;Technology;Testing;Tissues;Validation;biomaterial compatibility;brain machine interface;clinical application;commercialization;comparative efficacy;density;electrical potential;implantable device;implantation;improved;in vivo;motor control;muscular system;nervous system disorder;neuromuscular;neuromuscular function;novel;polydimethylsiloxane;prototype;relating to nervous system;research and development;research study;retinal prosthesis;spatiotemporal;tool	_x000D_ DESCRIPTION (provided by applicant): The implementation of novel electrophysiological interfaces to the brain, spinal cord, peripheral nerves, and muscles holds great promise for research into nervous-system function and for the future development of prosthetic devices. The goal of this project is the development and commercialization of an integrated platform for in vivo interfacing at the surface of neural tissue and muscle using conformable microelectrode arrays (MEAs). These MEAs are microfabricated using a technology that implements multilayer wiring and electrodes on a compliant polydimethylsiloxane (PDMS) substrate, and that creates a raised well around each electrode to facilitate tight coupling to the tissue. Electronics are integrated using a novel via bonding packaging technology that implements a robust, high-density electrical connection to the soft MEA substrate. The custom electronics facilitate the simultaneous stimulation and recording of the tissue in order both to control and to measure electrical activity. The Phase I SBIR project has two research and development aims with the following subaims: (1A) fabricate and test the compliant, raised-well MEAs, (1B) integrate the MEAs with proprietary electronics using the via bonding technology, (2A) validate the system performance by stimulating and recording from muscle, and (2B) validate the biocompatibility of the device for chronic implantation. Aim 1 will create the integrated platform and test the capability and robustness of the technology for future commercialization. Aim 2 will provide novel research data that will exemplify the power of the platform as a tool for the study of neuromuscular function. The successful completion of these aims will demonstrate both the applicability and the future potential of the technology. This project will provide a powerful tool that, by interfacing at the tissue surface, bridges the gap between highly invasive penetrating electrode arrays and low-fidelity cutaneous interfaces. The platform will facilitate research into a broad range of neurological and neuromuscular disorders and will have the potential to enhance the advanced development of prostheses and brain-machine interfaces to address the treatment of these disorders. The range of research and clinical applications includes the study of motor control and neuromuscular diseases and disorders, the implementation of prostheses to address conditions as far ranging as spinal-cord injury and blindness, and the development of brain-machine interfaces for the diagnosis and subsequent treatment of epilepsy. _x000D_ _x000D_	An Integrated Platform for In Vivo Neuromuscular Stimulation and Recording Using	The implementation of novel electrophysiological interfaces to the brain, spinal cord, peripheral nerves, and muscles holds great promise for research into nervous-system function and for the future development of prosthetic devices. The goal of this project is the commercialization of an integrated platform for the stimulation and recording of neural tissue and muscles using microelectrode arrays that conform to the tissue surface, creating a high-fidelity interface between electronics and tissue. This platform will provide a powerful tool that has the potential to address applications such as the study of motor control and neuromuscular disorders, the development of prostheses to address spinal-cord injury and blindness, and the evaluation and treatment of epilepsy. _x000D_ _x000D_ _x000D_ _x000D_	Assistive Technology; Bioengineering; Injury (total) Accidents/Adverse Effects; Injury - Trauma - (Head and Spine); Neurodegenerative; Neurosciences; Rehabilitation; Spinal Cord Injury	NIH	SBIR/STTR	260788	38947	https://reporter.nih.gov/project-details/8326607	AXION BIOSYSTEMS, LLC	ATLANTA	UNITED STATES	GA	NA	NINDS	National Institute of Neurological Disorders and Stroke	Domestic For-Profits	Special Emphasis Panel[ZRG1-ETTN-K(10)B]	SCI Secondary Health Conditions	Muscle & Bone				Invasive Device	Biomaterials			Preclinical
5R01NS071951-04	NA	NS071951	284907	8470729	2013	5	R01	HECKMAN, CHARLES	[{'profile_id': 1858164, 'first_name': 'Charles', 'middle_name': '', 'last_name': 'Heckman', 'is_contact_pi': True, 'full_name': 'Charles Heckman', 'title': ''}]	[{'first_name': 'DAOFEN', 'middle_name': '', 'last_name': 'CHEN', 'full_name': 'DAOFEN CHEN'}]	IL-05	2010-06-01	2015-05-31	PA-07-070	RP	R01NS071951	Action Potentials;Affect;Animals;Ankle;Axon;Behavior;Biological;Brain Stem;Cell Nucleus;Communities;Computer Simulation;Data;Databases;Dendrites;Development;Devices;Discipline;Disease;Elements;Felis catus;Generations;Goals;Hindlimb;Human;Joints;Measurement;Measures;Mechanics;Modeling;Motor;Motor Neurons;Motor output;Movement;Muscle;Muscle Fibers;Neuromodulator;Neurons;Noise;Norepinephrine;Output;Pattern;Peripheral Nerves;Population;Posture;Preparation;Property;Recreation;Reflex action;Serotonin;Simulate;Speed;Spinal;Spinal Cord;Spinal Injuries;Spinal cord injury;Structure;Synapses;System;Validation;Work;base;computer studies;electrical property;human subject;insight;member;motor control;neuroregulation;norepinephrine system;public health relevance;research study;response;simulation	_x000D_ DESCRIPTION (provided by applicant): The motor unit is the fundamental element of motor output and consists of a motoneuron and the muscle fibers that its axon innervates. Muscle fiber twitches are normally 1-to-1 with motoneuron action potentials and thus the motor unit is a single functional entity. Despite this, most studies, both experimental and simulation, tend to focus either on motoneurons or on muscle. This separation of focus has sharply limited understanding of motor outflow in both normal and pathological states. To bridge this gap, this proposal seeks to develop a highly realistic and thoroughly validated computer simulation of the set of motor units for a single muscle. We focus on hindlimb extensors in the cat, for which the most complete experimental database is available. The key issue limiting previous efforts at simulating motor units is the lack of understanding of the effects of neuromodulators on conversion of synaptic input to spiking outputs in motoneurons. Systematic studies in our lab and many others have now identified these neuromodulator effects, and found them to be remarkably strong in influencing motoneuron excitability. The most potent of all are serotonin (5HT) and norepinephrine (NE), which are released in the spinal cord by axons originating in the brainstem. 5HT and NE facilitate persistent inward currents (PICs) in the dendrites of motoneurons, which then amplify synaptic input by as much as 5-fold. We have successfully developed an initial model of the motoneuron with PICs. Moreover, we have successfully developed a good muscle model for representing muscle units. In Aim 1 of the proposed work, these initial models are further developed, carefully validated against experimental data and expanded into the set of more the 200 members needed to accurately represent the full motor pool and muscle. In Aim 2, we use the simulated pool/muscle to investigate the structure of motor outflow, focusing on how neuromodulatory inputs alter overall system gain as well as influence details like motoneuron firing patterns and noise fluctuations in force. This model has great potential for use in a wide range of simulations of motor control, but simulations that involved multiple sets of neurons and multiple muscles require computational efficiency. Thus in Aim 3, we investigate several different approaches for simplifying the full set of 100s of motor units to achieve great increases in computational speed. Successful completion of these aims will provide a biologically realistic model of motor output that can be used in a wide range of computational studies of the neural control of movement. These simulations can be used to generate deep insights into the structures of motor commands and to identify deficits in motor systems in disease states like spinal injury. In the long term, we hope to develop a user interface to allow widespread use by the motor control community. _x000D_ _x000D_	Computer simulations of populations of mammalian motor units	The motor unit, defined as a motoneuron in the spinal cord, its axon in a peripheral nerve and the muscle fiber it innervates, is the quantal unit of motor control. The proposed simulations of the pool of motor units that form a single muscle can thus be used to identify the organization of synaptic input to motoneurons in both normal and disease states. This information will provide a quantitative guide for development of new therapies for disease states like spinal cord injury. _x000D_ _x000D_ _x000D_	Bioengineering; Injury (total) Accidents/Adverse Effects; Injury - Trauma - (Head and Spine); Neurodegenerative; Neurosciences; Spinal Cord Injury	NIH	Non-SBIR/STTR	201786	83121	https://reporter.nih.gov/project-details/8470729	NORTHWESTERN UNIVERSITY AT CHICAGO	CHICAGO	UNITED STATES	IL	PHYSIOLOGY	NINDS	National Institute of Neurological Disorders and Stroke	SCHOOLS OF MEDICINE	Special Emphasis Panel[ZRG1-ETTN-F(02)M]	SCI Adjacent	Non-Spinal Systems				Modeling/In Vitro/Ex Vivo				Basic-Basic
5R01NS071951-05	NA	NS071951	292317	8661312	2014	5	R01	HECKMAN, CHARLES	[{'profile_id': 1858164, 'first_name': 'Charles', 'middle_name': '', 'last_name': 'Heckman', 'is_contact_pi': True, 'full_name': 'Charles Heckman', 'title': ''}]	[{'first_name': 'DAOFEN', 'middle_name': '', 'last_name': 'CHEN', 'full_name': 'DAOFEN CHEN'}]	IL-05	2010-06-01	2016-05-31	PA-07-070	RP	R01NS071951	Action Potentials;Affect;Animals;Ankle;Axon;Behavior;Biological;Brain Stem;Cell Nucleus;Communities;Computer Simulation;Data;Databases;Dendrites;Development;Devices;Discipline;Disease;Elements;Felis catus;Generations;Goals;Hindlimb;Human;Joints;Measurement;Measures;Mechanics;Modeling;Motor;Motor Neurons;Motor output;Movement;Muscle;Muscle Fibers;Neuromodulator;Neurons;Noise;Norepinephrine;Output;Pattern;Peripheral Nerves;Population;Posture;Preparation;Property;Recreation;Reflex action;Serotonin;Simulate;Speed;Spinal;Spinal Cord;Spinal Injuries;Spinal cord injury;Structure;Synapses;System;Validation;Work;base;computer studies;electrical property;human subject;insight;member;motor control;neuroregulation;norepinephrine system;public health relevance;research study;response;simulation	_x000D_ DESCRIPTION (provided by applicant): The motor unit is the fundamental element of motor output and consists of a motoneuron and the muscle fibers that its axon innervates. Muscle fiber twitches are normally 1-to-1 with motoneuron action potentials and thus the motor unit is a single functional entity. Despite this, most studies, both experimental and simulation, tend to focus either on motoneurons or on muscle. This separation of focus has sharply limited understanding of motor outflow in both normal and pathological states. To bridge this gap, this proposal seeks to develop a highly realistic and thoroughly validated computer simulation of the set of motor units for a single muscle. We focus on hindlimb extensors in the cat, for which the most complete experimental database is available. The key issue limiting previous efforts at simulating motor units is the lack of understanding of the effects of neuromodulators on conversion of synaptic input to spiking outputs in motoneurons. Systematic studies in our lab and many others have now identified these neuromodulator effects, and found them to be remarkably strong in influencing motoneuron excitability. The most potent of all are serotonin (5HT) and norepinephrine (NE), which are released in the spinal cord by axons originating in the brainstem. 5HT and NE facilitate persistent inward currents (PICs) in the dendrites of motoneurons, which then amplify synaptic input by as much as 5-fold. We have successfully developed an initial model of the motoneuron with PICs. Moreover, we have successfully developed a good muscle model for representing muscle units. In Aim 1 of the proposed work, these initial models are further developed, carefully validated against experimental data and expanded into the set of more the 200 members needed to accurately represent the full motor pool and muscle. In Aim 2, we use the simulated pool/muscle to investigate the structure of motor outflow, focusing on how neuromodulatory inputs alter overall system gain as well as influence details like motoneuron firing patterns and noise fluctuations in force. This model has great potential for use in a wide range of simulations of motor control, but simulations that involved multiple sets of neurons and multiple muscles require computational efficiency. Thus in Aim 3, we investigate several different approaches for simplifying the full set of 100s of motor units to achieve great increases in computational speed. Successful completion of these aims will provide a biologically realistic model of motor output that can be used in a wide range of computational studies of the neural control of movement. These simulations can be used to generate deep insights into the structures of motor commands and to identify deficits in motor systems in disease states like spinal injury. In the long term, we hope to develop a user interface to allow widespread use by the motor control community. _x000D_ _x000D_	Computer simulations of populations of mammalian motor units	The motor unit, defined as a motoneuron in the spinal cord, its axon in a peripheral nerve and the muscle fiber it innervates, is the quantal unit of motor control. The proposed simulations of the pool of motor units that form a single muscle can thus be used to identify the organization of synaptic input to motoneurons in both normal and disease states. This information will provide a quantitative guide for development of new therapies for disease states like spinal cord injury. _x000D_ _x000D_ _x000D_	Bioengineering; Injury (total) Accidents/Adverse Effects; Injury - Trauma - (Head and Spine); Neurodegenerative; Neurosciences; Spinal Cord Injury	NIH	Non-SBIR/STTR	207480	84837	https://reporter.nih.gov/project-details/8661312	NORTHWESTERN UNIVERSITY AT CHICAGO	CHICAGO	UNITED STATES	IL	PHYSIOLOGY	NINDS	National Institute of Neurological Disorders and Stroke	SCHOOLS OF MEDICINE	Special Emphasis Panel[ZRG1-ETTN-F(02)M]	SCI Adjacent	Non-Spinal Systems				Modeling/In Vitro/Ex Vivo				Basic-Basic
1R01NS072304-01	NA	NS072304	305000	8024876	2011	1	R01	POPOVICH, PHILLIP G	[{'profile_id': 1873652, 'first_name': 'PHILLIP', 'middle_name': 'G', 'last_name': 'POPOVICH', 'is_contact_pi': True, 'full_name': 'PHILLIP G POPOVICH', 'title': 'PROFESSOR'}]	[{'first_name': 'NAOMI', 'middle_name': '', 'last_name': 'KLEITMAN', 'full_name': 'NAOMI KLEITMAN'}]	OH-03	2011-08-15	2014-07-31	PA-10-067	RP	R01NS072304	Adverse effects;Affect;Anti-Inflammatory Agents;Anti-inflammatory;Autoimmune Process;Autologous;Axon;Back;Behavioral;Biological Assay;Bone Marrow Cells;CNS autoimmune disease;Cell Differentiation process;Cells;Cessation of life;Chronic;Clinical Trials;Contusions;Corticospinal Tracts;Data;Demyelinations;Dorsal;Engineering;Environment;Genetic;Goals;Growth;Healed;Health Care Costs;Human;Inflammation;Inflammatory;Injury;Intravenous;Knock-out;Lesion;Lysophosphatidylcholines;Microglia;Modeling;Molecular;Motor;Myelin;Myelogenous;Myeloid Cells;Natural regeneration;Nerve Degeneration;Neurons;Paralysed;Patients;Peripheral Blood Mononuclear Cell;Phagocytosis;Phenotype;Population;Pre-Clinical Model;Protocols documentation;Reaction;Recovery;Recovery of Function;Regulation;Relative (related person);Sensory;Signal Pathway;Signal Transduction;Site;Spinal;Spinal Cord;Spinal cord injury;Spinal cord injury patients;Structure;Techniques;Testing;Therapeutic;Tissues;Toxic effect;Variant;Wound Healing;axon growth;axon regeneration;design;dorsal column;enzyme replacement therapy;gain of function;healing;human subject;improved;indexing;injured;loss of function;macrophage;monocyte;nervous system disorder;neuroprotection;neurotoxic;neurotoxicity;oligodendrocyte precursor;overexpression;precursor cell;receptor;regenerative;repaired;research study;response;response to injury;spinal cord repair	_x000D_ DESCRIPTION (provided by applicant): Spinal cord injury (SCI) triggers a neuroinflammatory reaction that can aggravate tissue injury (e.g., neuronal death, axonal injury, demyelination) and promote repair (e.g., axon regeneration, remyelination, revascularization). Recently, functionally distinct subsets of macrophages, i.e., "M1" (pro-inflammatory) and "M2" (anti-inflammatory) cells have been identified at sites of SCI which may underlie the functional dichotomy. M1 macrophages are neurotoxic and dominate the injured spinal cord for several weeks post-injury. In contrast, M2 macrophages promote axon growth, even in the presence of inhibitory molecules (e.g. CSPG and myelin), without concomitant neurotoxicity. Unfortunately, M2 macrophages populate the injury site for only a few days, eventually becoming overwhelmed by M1 macrophages. Thus, the high M1:M2 ratio might explain why repair of the injured CNS is slow and inefficient relative to tissues in the periphery. We predict that the efficiency and magnitude of spinal cord repair will be improved by modulating the phenotype and function of macrophages that respond to the injury. We will test this hypothesis using genetic loss-of-function (knockout) and gain-of-function (lentiviral) techniques to manipulate expression of the triggering receptor expressed on myeloid cells-2 (TREM2) on resident microglia and myeloid precursor cells, i.e., cells that give rise to monocyte-derived macrophages (MDMs), since overexpressing TREM2 in macrophages induces an M2 phenotype. In Aim 1 we will examine how TREM2 overexpression or selective knockout on microglia vs. MDMs effects inflammation, motor recovery and anatomical indices of repair after contusive spinal cord injury. By using lentiviral constructs to overexpress TREM2 on MDMs in a model of dorsal spinal hemisection injury in Aim 2, we will determine if TREM2 manipulation influences macrophage effects on myelin/axon phagocytosis, axon regeneration and axonal retraction or "die-back" of injured axons. Using a model of focal intraspinal demyelination (lysolecithin) in conjunction with the gain of function protocols, we will determine if manipulating macrophage TREM2 affects OPC differentiation and remyelination within the spinal cord in Aim 3. The current proposal outlines proof-of-principle experiments that will advance our understanding of how a distinct molecular signaling pathway, i.e., TREM2, influences the natural course of CNS macrophage function after SCI. Importantly, if data from these studies indicate that manipulating TREM2 confers anatomical or functional benefits with minimal or no adverse effects on CNS structure or function, then it should be feasible to develop similar protocols for human clinical trials. Indeed, intravenous delivery of bone marrow cells (the primary technique to be used in the proposed studies) has already been tried in SCI patients and without adverse effects. Moreover, enzyme replacement therapies, using lentiviral transduction of autologous peripheral blood mononuclear cells, were shown to be safe and effective in human subjects. _x000D__x000D_ _x000D__x000D_ PUBLIC HEALTH RELEVANCE: The injured spinal cord does not heal properly resulting in chronic paralysis and expensive health care costs for patients with spinal cord injuries. The goal of this proposal is to alter the response to injury to promote increased regeneration, reduced tissue loss, and ultimately increased functional recovery by genetically engineering inflammatory cells that normally respond to injury. Similar therapeutic approaches are being used to cure a variety of neurological diseases; therefore data obtained from our studies could provide the groundwork for a reparative therapy to treat spinal cord injury. _x000D__x000D_ _x000D__x000D_ _x000D__x000D_	TREM2 regulation of macrophages in spinal cord injury and CNS endogenous repair	The injured spinal cord does not heal properly resulting in chronic paralysis and expensive health care costs for patients with spinal cord injuries. The goal of this proposal is to alter the response to injury to promote increased regeneration, reduced tissue loss, and ultimately increased functional recovery by genetically engineering inflammatory cells that normally respond to injury. Similar therapeutic approaches are being used to cure a variety of neurological diseases; therefore data obtained from our studies could provide the groundwork for a reparative therapy to treat spinal cord injury. _x000D__x000D_ _x000D__x000D_ _x000D__x000D_	Injury (total) Accidents/Adverse Effects; Injury - Trauma - (Head and Spine); Neurodegenerative; Neurosciences; Regenerative Medicine; Spinal Cord Injury; Stem Cell Research; Stem Cell Research - Nonembryonic - Non-Human	NIH	Non-SBIR/STTR	200000	105000	https://reporter.nih.gov/project-details/8024876	OHIO STATE UNIVERSITY	COLUMBUS	UNITED STATES	OH	NEUROSCIENCES	NINDS	National Institute of Neurological Disorders and Stroke	SCHOOLS OF MEDICINE	Clinical Neuroplasticity and Neurotransmitters Study Section[CNNT]	SCI Pathology & Repair	SCI Regeneration/Plasticity/Repair				Other Biologics				Preclinical
5R01NS072304-02	NA	NS072304	305000	8311626	2012	5	R01	POPOVICH, PHILLIP G	[{'profile_id': 1873652, 'first_name': 'PHILLIP', 'middle_name': 'G', 'last_name': 'POPOVICH', 'is_contact_pi': True, 'full_name': 'PHILLIP G POPOVICH', 'title': 'PROFESSOR'}]	[{'first_name': 'RAMONA', 'middle_name': 'R', 'last_name': 'HICKS', 'full_name': 'RAMONA R HICKS'}]	OH-03	2011-08-15	2014-07-31	PA-10-067	RP	R01NS072304	Adverse effects;Affect;Anti-Inflammatory Agents;Anti-inflammatory;Autoimmune Process;Autologous;Axon;Back;Behavioral;Biological Assay;Bone Marrow Cells;CNS autoimmune disease;Cell Differentiation process;Cells;Cessation of life;Chronic;Clinical Trials;Contusions;Corticospinal Tracts;Data;Demyelinations;Dorsal;Engineering;Environment;Genetic;Goals;Growth;Healed;Health Care Costs;Human;Inflammation;Inflammatory;Injury;Intravenous;Knock-out;Lesion;Lysophosphatidylcholines;Microglia;Modeling;Molecular;Motor;Myelin;Myelogenous;Myeloid Cells;Natural regeneration;Nerve Degeneration;Neurons;Paralysed;Patients;Peripheral Blood Mononuclear Cell;Phagocytosis;Phenotype;Population;Pre-Clinical Model;Protocols documentation;Reaction;Recovery;Recovery of Function;Regulation;Relative (related person);Sensory;Signal Pathway;Signal Transduction;Site;Spinal;Spinal Cord;Spinal cord injury;Spinal cord injury patients;Structure;Techniques;Testing;Therapeutic;Tissues;Toxic effect;Variant;Wound Healing;axon growth;axon regeneration;design;dorsal column;enzyme replacement therapy;gain of function;healing;human subject;improved;indexing;injured;loss of function;macrophage;monocyte;nervous system disorder;neuroprotection;neurotoxic;neurotoxicity;oligodendrocyte precursor;overexpression;precursor cell;receptor;regenerative;remyelination;repaired;research study;response;response to injury;spinal cord repair;tissue repair	_x000D_ DESCRIPTION (provided by applicant): Spinal cord injury (SCI) triggers a neuroinflammatory reaction that can aggravate tissue injury (e.g., neuronal death, axonal injury, demyelination) and promote repair (e.g., axon regeneration, remyelination, revascularization). Recently, functionally distinct subsets of macrophages, i.e., "M1" (pro-inflammatory) and "M2" (anti-inflammatory) cells have been identified at sites of SCI which may underlie the functional dichotomy. M1 macrophages are neurotoxic and dominate the injured spinal cord for several weeks post-injury. In contrast, M2 macrophages promote axon growth, even in the presence of inhibitory molecules (e.g. CSPG and myelin), without concomitant neurotoxicity. Unfortunately, M2 macrophages populate the injury site for only a few days, eventually becoming overwhelmed by M1 macrophages. Thus, the high M1:M2 ratio might explain why repair of the injured CNS is slow and inefficient relative to tissues in the periphery. We predict that the efficiency and magnitude of spinal cord repair will be improved by modulating the phenotype and function of macrophages that respond to the injury. We will test this hypothesis using genetic loss-of-function (knockout) and gain-of-function (lentiviral) techniques to manipulate expression of the triggering receptor expressed on myeloid cells-2 (TREM2) on resident microglia and myeloid precursor cells, i.e., cells that give rise to monocyte-derived macrophages (MDMs), since overexpressing TREM2 in macrophages induces an M2 phenotype. In Aim 1 we will examine how TREM2 overexpression or selective knockout on microglia vs. MDMs effects inflammation, motor recovery and anatomical indices of repair after contusive spinal cord injury. By using lentiviral constructs to overexpress TREM2 on MDMs in a model of dorsal spinal hemisection injury in Aim 2, we will determine if TREM2 manipulation influences macrophage effects on myelin/axon phagocytosis, axon regeneration and axonal retraction or "die-back" of injured axons. Using a model of focal intraspinal demyelination (lysolecithin) in conjunction with the gain of function protocols, we will determine if manipulating macrophage TREM2 affects OPC differentiation and remyelination within the spinal cord in Aim 3. The current proposal outlines proof-of-principle experiments that will advance our understanding of how a distinct molecular signaling pathway, i.e., TREM2, influences the natural course of CNS macrophage function after SCI. Importantly, if data from these studies indicate that manipulating TREM2 confers anatomical or functional benefits with minimal or no adverse effects on CNS structure or function, then it should be feasible to develop similar protocols for human clinical trials. Indeed, intravenous delivery of bone marrow cells (the primary technique to be used in the proposed studies) has already been tried in SCI patients and without adverse effects. Moreover, enzyme replacement therapies, using lentiviral transduction of autologous peripheral blood mononuclear cells, were shown to be safe and effective in human subjects. _x000D_ _x000D_	TREM2 regulation of macrophages in spinal cord injury and CNS endogenous repair	The injured spinal cord does not heal properly resulting in chronic paralysis and expensive health care costs for patients with spinal cord injuries. The goal of this proposal is to alter the response to injury to promote increased regeneration, reduced tissue loss, and ultimately increased functional recovery by genetically engineering inflammatory cells that normally respond to injury. Similar therapeutic approaches are being used to cure a variety of neurological diseases; therefore data obtained from our studies could provide the groundwork for a reparative therapy to treat spinal cord injury. _x000D_ _x000D_ _x000D_	Injury (total) Accidents/Adverse Effects; Injury - Trauma - (Head and Spine); Neurodegenerative; Neurosciences; Regenerative Medicine; Spinal Cord Injury; Stem Cell Research; Stem Cell Research - Nonembryonic - Non-Human	NIH	Non-SBIR/STTR	200000	105000	https://reporter.nih.gov/project-details/8311626	OHIO STATE UNIVERSITY	COLUMBUS	UNITED STATES	OH	NEUROSCIENCES	NINDS	National Institute of Neurological Disorders and Stroke	SCHOOLS OF MEDICINE	Clinical Neuroplasticity and Neurotransmitters Study Section[CNNT]	SCI Pathology & Repair	SCI Regeneration/Plasticity/Repair				Other Biologics				Preclinical
5R01NS072304-03	NA	NS072304	294325	8488503	2013	5	R01	POPOVICH, PHILLIP G	[{'profile_id': 1873652, 'first_name': 'PHILLIP', 'middle_name': 'G', 'last_name': 'POPOVICH', 'is_contact_pi': True, 'full_name': 'PHILLIP G POPOVICH', 'title': 'PROFESSOR'}]	[{'first_name': 'LYN', 'middle_name': 'B', 'last_name': 'JAKEMAN', 'full_name': 'LYN B JAKEMAN'}]	OH-03	2011-08-15	2016-07-31	PA-10-067	RP	R01NS072304	Adverse effects;Affect;Anti-Inflammatory Agents;Anti-inflammatory;Autoimmune Process;Autologous;Axon;Back;Behavioral;Biological Assay;Bone Marrow Cells;CNS autoimmune disease;Cell Differentiation process;Cells;Cessation of life;Chronic;Clinical Trials;Contusions;Corticospinal Tracts;Data;Demyelinations;Dorsal;Environment;Genetic;Genetic Engineering;Goals;Growth;Healed;Health Care Costs;Human;Inflammation;Inflammatory;Injury;Intravenous;Knock-out;Lesion;Lysophosphatidylcholines;Microglia;Modeling;Molecular;Motor;Myelin;Myelogenous;Myeloid Cells;Natural regeneration;Nerve Degeneration;Neurons;Paralysed;Patients;Peripheral Blood Mononuclear Cell;Phagocytosis;Phenotype;Population;Pre-Clinical Model;Protocols documentation;Reaction;Recovery;Recovery of Function;Regulation;Relative (related person);Sensory;Signal Pathway;Signal Transduction;Site;Spinal;Spinal Cord;Spinal cord injury;Spinal cord injury patients;Structure;Techniques;Testing;Therapeutic;Tissues;Toxic effect;Variant;Wound Healing;axon growth;axon regeneration;design;dorsal column;enzyme replacement therapy;gain of function;healing;human subject;improved;indexing;injured;loss of function;macrophage;monocyte;nervous system disorder;neuroprotection;neurotoxic;neurotoxicity;oligodendrocyte precursor;overexpression;precursor cell;receptor;regenerative;remyelination;repaired;research study;response;response to injury;spinal cord repair;tissue repair	_x000D_ DESCRIPTION (provided by applicant): Spinal cord injury (SCI) triggers a neuroinflammatory reaction that can aggravate tissue injury (e.g., neuronal death, axonal injury, demyelination) and promote repair (e.g., axon regeneration, remyelination, revascularization). Recently, functionally distinct subsets of macrophages, i.e., "M1" (pro-inflammatory) and "M2" (anti-inflammatory) cells have been identified at sites of SCI which may underlie the functional dichotomy. M1 macrophages are neurotoxic and dominate the injured spinal cord for several weeks post-injury. In contrast, M2 macrophages promote axon growth, even in the presence of inhibitory molecules (e.g. CSPG and myelin), without concomitant neurotoxicity. Unfortunately, M2 macrophages populate the injury site for only a few days, eventually becoming overwhelmed by M1 macrophages. Thus, the high M1:M2 ratio might explain why repair of the injured CNS is slow and inefficient relative to tissues in the periphery. We predict that the efficiency and magnitude of spinal cord repair will be improved by modulating the phenotype and function of macrophages that respond to the injury. We will test this hypothesis using genetic loss-of-function (knockout) and gain-of-function (lentiviral) techniques to manipulate expression of the triggering receptor expressed on myeloid cells-2 (TREM2) on resident microglia and myeloid precursor cells, i.e., cells that give rise to monocyte-derived macrophages (MDMs), since overexpressing TREM2 in macrophages induces an M2 phenotype. In Aim 1 we will examine how TREM2 overexpression or selective knockout on microglia vs. MDMs effects inflammation, motor recovery and anatomical indices of repair after contusive spinal cord injury. By using lentiviral constructs to overexpress TREM2 on MDMs in a model of dorsal spinal hemisection injury in Aim 2, we will determine if TREM2 manipulation influences macrophage effects on myelin/axon phagocytosis, axon regeneration and axonal retraction or "die-back" of injured axons. Using a model of focal intraspinal demyelination (lysolecithin) in conjunction with the gain of function protocols, we will determine if manipulating macrophage TREM2 affects OPC differentiation and remyelination within the spinal cord in Aim 3. The current proposal outlines proof-of-principle experiments that will advance our understanding of how a distinct molecular signaling pathway, i.e., TREM2, influences the natural course of CNS macrophage function after SCI. Importantly, if data from these studies indicate that manipulating TREM2 confers anatomical or functional benefits with minimal or no adverse effects on CNS structure or function, then it should be feasible to develop similar protocols for human clinical trials. Indeed, intravenous delivery of bone marrow cells (the primary technique to be used in the proposed studies) has already been tried in SCI patients and without adverse effects. Moreover, enzyme replacement therapies, using lentiviral transduction of autologous peripheral blood mononuclear cells, were shown to be safe and effective in human subjects. _x000D_ _x000D_	TREM2 regulation of macrophages in spinal cord injury and CNS endogenous repair	The injured spinal cord does not heal properly resulting in chronic paralysis and expensive health care costs for patients with spinal cord injuries. The goal of this proposal is to alter the response to injury to promote increased regeneration, reduced tissue loss, and ultimately increased functional recovery by genetically engineering inflammatory cells that normally respond to injury. Similar therapeutic approaches are being used to cure a variety of neurological diseases; therefore data obtained from our studies could provide the groundwork for a reparative therapy to treat spinal cord injury. _x000D_ _x000D_ _x000D_	Injury (total) Accidents/Adverse Effects; Injury - Trauma - (Head and Spine); Neurodegenerative; Neurosciences; Regenerative Medicine; Spinal Cord Injury; Stem Cell Research; Stem Cell Research - Nonembryonic - Non-Human	NIH	Non-SBIR/STTR	193000	101325	https://reporter.nih.gov/project-details/8488503	OHIO STATE UNIVERSITY	COLUMBUS	UNITED STATES	OH	NEUROSCIENCES	NINDS	National Institute of Neurological Disorders and Stroke	SCHOOLS OF MEDICINE	Clinical Neuroplasticity and Neurotransmitters Study Section[CNNT]	SCI Pathology & Repair	SCI Regeneration/Plasticity/Repair				Other Biologics				Preclinical
1R01NS072385-01A1	NA	NS072385	281709	8187094	2011	1	R01	SAHIN, MESUT	[{'profile_id': 6871834, 'first_name': 'MESUT', 'middle_name': '', 'last_name': 'SAHIN', 'is_contact_pi': True, 'full_name': 'MESUT SAHIN', 'title': ''}]	[{'first_name': 'KIP', 'middle_name': 'A', 'last_name': 'LUDWIG', 'full_name': 'KIP A LUDWIG'}]	NA	2011-09-15	2015-08-31	PA-10-067	RP	R01NS072385	Algorithms;Animal Model;Animals;Area;Axon;Behavior;Brain;Caregivers;Cerebral cortex;Cervical;Cervical spinal cord structure;Chronic;Communities;Computer Interface;Computers;Control Animal;Corticospinal Tracts;Coupled;Data;Devices;Disease;Distal;Electrodes;Equipment;Exploratory/Developmental Grant;Forelimb;Goals;Hand;Health Care Costs;Housing;Implant;Individual;Injury;Ipsilateral;Lesion;Life;Life Expectancy;Linear Regressions;Literature;Methods;Microelectrodes;Modeling;Motor;Neural Conduction;Neuroglia;Neuronal Plasticity;Neurons;Outcome Measure;Paralysed;Phase;Population;Principal Component Analysis;Rattus;Research;Sampling;Savings;Signal Transduction;Simulate;Site;Skeletal Muscle;Solutions;Spinal Cord;Spinal Cord Lesions;Spinal cord damage;Spinal cord grey matter structure;Spinal cord injury;Structure of rubrospinal tract;Time;Training;Trauma;United States National Institutes of Health;Wallerian Degeneration;Wheelchairs;brain computer interface;cell growth;computerized data processing;design;gray matter;kinematics;motor control;neuronal cell body;nonhuman primate;reconstruction;relating to nervous system;sensory feedback;spinal cord white matter;success	_x000D_ DESCRIPTION (provided by applicant): Following spinal cord damage from trauma or disease, skeletal muscles distal to the point of damage become paralyzed due to disrupted neural conduction. In high-level spinal cord injury/damage, there is a great need for a method that can substitute for the voluntary control in order to regain self-mobility, environmental control, and computer access. Each year about 15,000 spinal cord injuries occur in the US. Majority of these cases survive and depend on others for their basic needs. The average life expectancy of this population is 40 years. Current Solution: 'Brain-Computer Interfaces' have been developed to extract the volitional control information from various brain cortices. Activity of single neurons is recorded with micro electrode/wire arrays implanted and interpreted with advanced signal processing algorithms. Shortcomings: There remain two major problems after many years of research that are inherent to single spike recording method from the cerebral cortex. First, the population of neurons recorded from changes day to day, thus requiring a training session for the signal processing algorithm before each use. The number of good electrodes that record neural activity in an array (yield) is low and the single spike signals are lost completely after sometime due to glial cell growth around the electrode. Second, the information provided by each neuron is very noisy. A very large number of neurons need to be sampled to achieve stable and finely tunable command signals. This requires many electrode arrays implanted in multiple brain areas. Our Proposal: The alternative method proposed here is to extract the volitional motor signals from the proximal spinal cord that is still intact above the site of injury and use the population activity of the axons in the motor tracts rather than single spikes. The distal portions of the severed motor axons go through Wallerian degeneration. However, the proximal part of the axon continues to function years after injury since its connection to the cell body in the brain remains intact. Spinal cord approach has at least two important advantages. First, the recorded neural signals will be strongly coupled to the motor function due to closeness of the spinal cord to the motor apparatus in the signal path. Second, the neural recordings will be much more stable because the method relies on the population activity rather than single spikes. _x000D__x000D_ _x000D__x000D_ PUBLIC HEALTH RELEVANCE: Each year about 15,000 spinal cord injuries occur in the US. Majority of these cases survive and need help for their basic needs. The average life expectancy of this population is 40 years. This project aims to develop an interface between the subject's brain (via the spinal cord) and a computer so that the paralyzed individual can control his/her own wheelchair and other equipment in the house without needing help from a caregiver. A device like the one proposed here that can provide them with environmental control (such as lights, room temp, TV, etc.) or computer access is priceless to the individual. Also, the potential contribution of this project to the economy is in the range of billions of dollars due to savings of health care cost by providing these paralyzed individuals with means to live more independent lives. _x000D__x000D_ _x000D__x000D_ _x000D__x000D_ _x000D__x000D_	Spinal Cord-to-Computer Interface	Each year about 15,000 spinal cord injuries occur in the US. Majority of these cases survive and need help for their basic needs. The average life expectancy of this population is 40 years. This project aims to develop an interface between the subject's brain (via the spinal cord) and a computer so that the paralyzed individual can control his/her own wheelchair and other equipment in the house without needing help from a caregiver. A device like the one proposed here that can provide them with environmental control (such as lights, room temp, TV, etc.) or computer access is priceless to the individual. Also, the potential contribution of this project to the economy is in the range of billions of dollars due to savings of health care cost by providing these paralyzed individuals with means to live more independent lives. _x000D__x000D_ _x000D__x000D_ _x000D__x000D_ _x000D__x000D_	Assistive Technology; Bioengineering; Injury (total) Accidents/Adverse Effects; Injury - Trauma - (Head and Spine); Networking and Information Technology R&D; Neurodegenerative; Neurosciences; Spinal Cord Injury	NIH	Non-SBIR/STTR	196875	84834	https://reporter.nih.gov/project-details/8187094	NEW JERSEY INSTITUTE OF TECHNOLOGY	NEWARK	UNITED STATES	NJ	BIOMEDICAL ENGINEERING	NINDS	National Institute of Neurological Disorders and Stroke	BIOMED ENGR/COL ENGR/ENGR STA	Neurotechnology Study Section[NT]	Sociological	Psychological & Psychosocial				Invasive Device				Clinical (Phase 0 or EFS)
5R01NS072385-02	NA	NS072385	283637	8328925	2012	5	R01	SAHIN, MESUT	[{'profile_id': 6871834, 'first_name': 'MESUT', 'middle_name': '', 'last_name': 'SAHIN', 'is_contact_pi': True, 'full_name': 'MESUT SAHIN', 'title': ''}]	[{'first_name': 'KIP', 'middle_name': 'A', 'last_name': 'LUDWIG', 'full_name': 'KIP A LUDWIG'}]	NA	2011-09-15	2015-08-31	PA-10-067	RP	R01NS072385	Algorithms;Animal Model;Animals;Area;Axon;Behavior;Brain;Caregivers;Cerebral cortex;Cervical;Cervical spinal cord structure;Chronic;Communities;Computer Interface;Computers;Control Animal;Corticospinal Tracts;Coupled;Data;Devices;Disease;Distal;Electrodes;Equipment;Exploratory/Developmental Grant;Forelimb;Goals;Hand;Health Care Costs;Housing;Implant;Individual;Injury;Ipsilateral;Lesion;Life;Life Expectancy;Linear Regressions;Literature;Methods;Microelectrodes;Modeling;Motor;Neural Conduction;Neuroglia;Neuronal Plasticity;Neurons;Outcome Measure;Paralysed;Phase;Population;Principal Component Analysis;Rattus;Research;Sampling;Savings;Signal Transduction;Simulate;Site;Skeletal Muscle;Solutions;Spinal Cord;Spinal Cord Lesions;Spinal cord damage;Spinal cord grey matter structure;Spinal cord injury;Structure of rubrospinal tract;Time;Training;Trauma;United States National Institutes of Health;Wallerian Degeneration;Wheelchairs;brain computer interface;cell growth;computerized data processing;design;gray matter;kinematics;motor control;neuronal cell body;nonhuman primate;reconstruction;relating to nervous system;sensory feedback;spinal cord white matter;success	_x000D_ DESCRIPTION (provided by applicant): Following spinal cord damage from trauma or disease, skeletal muscles distal to the point of damage become paralyzed due to disrupted neural conduction. In high-level spinal cord injury/damage, there is a great need for a method that can substitute for the voluntary control in order to regain self-mobility, environmental control, and computer access. Each year about 15,000 spinal cord injuries occur in the US. Majority of these cases survive and depend on others for their basic needs. The average life expectancy of this population is 40 years. Current Solution: 'Brain-Computer Interfaces' have been developed to extract the volitional control information from various brain cortices. Activity of single neurons is recorded with micro electrode/wire arrays implanted and interpreted with advanced signal processing algorithms. Shortcomings: There remain two major problems after many years of research that are inherent to single spike recording method from the cerebral cortex. First, the population of neurons recorded from changes day to day, thus requiring a training session for the signal processing algorithm before each use. The number of good electrodes that record neural activity in an array (yield) is low and the single spike signals are lost completely after sometime due to glial cell growth around the electrode. Second, the information provided by each neuron is very noisy. A very large number of neurons need to be sampled to achieve stable and finely tunable command signals. This requires many electrode arrays implanted in multiple brain areas. Our Proposal: The alternative method proposed here is to extract the volitional motor signals from the proximal spinal cord that is still intact above the site of injury and use the population activity of the axons in the motor tracts rather than single spikes. The distal portions of the severed motor axons go through Wallerian degeneration. However, the proximal part of the axon continues to function years after injury since its connection to the cell body in the brain remains intact. Spinal cord approach has at least two important advantages. First, the recorded neural signals will be strongly coupled to the motor function due to closeness of the spinal cord to the motor apparatus in the signal path. Second, the neural recordings will be much more stable because the method relies on the population activity rather than single spikes. _x000D_ _x000D_	Spinal Cord-to-Computer Interface	Each year about 15,000 spinal cord injuries occur in the US. Majority of these cases survive and need help for their basic needs. The average life expectancy of this population is 40 years. This project aims to develop an interface between the subject's brain (via the spinal cord) and a computer so that the paralyzed individual can control his/her own wheelchair and other equipment in the house without needing help from a caregiver. A device like the one proposed here that can provide them with environmental control (such as lights, room temp, TV, etc.) or computer access is priceless to the individual. Also, the potential contribution of this project to the economy is in the range of billions of dollars due to savings of health care cost by providing these paralyzed individuals with means to live more independent lives. _x000D_ _x000D_ _x000D_ _x000D_	Assistive Technology; Bioengineering; Injury (total) Accidents/Adverse Effects; Injury - Trauma - (Head and Spine); Networking and Information Technology R&D; Neurodegenerative; Neurosciences; Spinal Cord Injury	NIH	Non-SBIR/STTR	196875	86762	https://reporter.nih.gov/project-details/8328925	NEW JERSEY INSTITUTE OF TECHNOLOGY	NEWARK	UNITED STATES	NJ	BIOMEDICAL ENGINEERING	NINDS	National Institute of Neurological Disorders and Stroke	BIOMED ENGR/COL ENGR/ENGR STA	Neurotechnology Study Section[NT]	Sociological	Psychological & Psychosocial				Invasive Device				Clinical (Phase 0 or EFS)
5R01NS072385-03	NA	NS072385	272655	8522320	2013	5	R01	SAHIN, MESUT	[{'profile_id': 6871834, 'first_name': 'MESUT', 'middle_name': '', 'last_name': 'SAHIN', 'is_contact_pi': True, 'full_name': 'MESUT SAHIN', 'title': ''}]	[{'first_name': 'KIP', 'middle_name': 'A', 'last_name': 'LUDWIG', 'full_name': 'KIP A LUDWIG'}]	NA	2011-09-15	2015-08-31	PA-10-067	RP	R01NS072385	Algorithms;Animal Model;Animals;Area;Axon;Behavior;Brain;Caregivers;Cerebral cortex;Cervical;Cervical spinal cord structure;Chronic;Communities;Computer Interface;Computers;Control Animal;Corticospinal Tracts;Coupled;Data;Devices;Disease;Distal;Electrodes;Equipment;Exploratory/Developmental Grant;Forelimb;Goals;Hand;Health Care Costs;Housing;Implant;Individual;Injury;Ipsilateral;Lesion;Life;Life Expectancy;Linear Regressions;Literature;Methods;Microelectrodes;Modeling;Motor;Neural Conduction;Neuroglia;Neuronal Plasticity;Neurons;Outcome Measure;Paralysed;Phase;Population;Principal Component Analysis;Rattus;Research;Sampling;Savings;Signal Transduction;Simulate;Site;Skeletal Muscle;Solutions;Spinal Cord;Spinal Cord Lesions;Spinal cord damage;Spinal cord grey matter structure;Spinal cord injury;Structure of rubrospinal tract;Time;Training;Trauma;United States National Institutes of Health;Wallerian Degeneration;Wheelchairs;brain computer interface;cell growth;computerized data processing;design;gray matter;kinematics;motor control;neuronal cell body;nonhuman primate;reconstruction;relating to nervous system;sensory feedback;spinal cord white matter;success	_x000D_ DESCRIPTION (provided by applicant): Following spinal cord damage from trauma or disease, skeletal muscles distal to the point of damage become paralyzed due to disrupted neural conduction. In high-level spinal cord injury/damage, there is a great need for a method that can substitute for the voluntary control in order to regain self-mobility, environmental control, and computer access. Each year about 15,000 spinal cord injuries occur in the US. Majority of these cases survive and depend on others for their basic needs. The average life expectancy of this population is 40 years. Current Solution: 'Brain-Computer Interfaces' have been developed to extract the volitional control information from various brain cortices. Activity of single neurons is recorded with micro electrode/wire arrays implanted and interpreted with advanced signal processing algorithms. Shortcomings: There remain two major problems after many years of research that are inherent to single spike recording method from the cerebral cortex. First, the population of neurons recorded from changes day to day, thus requiring a training session for the signal processing algorithm before each use. The number of good electrodes that record neural activity in an array (yield) is low and the single spike signals are lost completely after sometime due to glial cell growth around the electrode. Second, the information provided by each neuron is very noisy. A very large number of neurons need to be sampled to achieve stable and finely tunable command signals. This requires many electrode arrays implanted in multiple brain areas. Our Proposal: The alternative method proposed here is to extract the volitional motor signals from the proximal spinal cord that is still intact above the site of injury and use the population activity of the axons in the motor tracts rather than single spikes. The distal portions of the severed motor axons go through Wallerian degeneration. However, the proximal part of the axon continues to function years after injury since its connection to the cell body in the brain remains intact. Spinal cord approach has at least two important advantages. First, the recorded neural signals will be strongly coupled to the motor function due to closeness of the spinal cord to the motor apparatus in the signal path. Second, the neural recordings will be much more stable because the method relies on the population activity rather than single spikes. _x000D_ _x000D_	Spinal Cord-to-Computer Interface	Each year about 15,000 spinal cord injuries occur in the US. Majority of these cases survive and need help for their basic needs. The average life expectancy of this population is 40 years. This project aims to develop an interface between the subject's brain (via the spinal cord) and a computer so that the paralyzed individual can control his/her own wheelchair and other equipment in the house without needing help from a caregiver. A device like the one proposed here that can provide them with environmental control (such as lights, room temp, TV, etc.) or computer access is priceless to the individual. Also, the potential contribution of this project to the economy is in the range of billions of dollars due to savings of health care cost by providing these paralyzed individuals with means to live more independent lives. _x000D_ _x000D_ _x000D_ _x000D_	Assistive Technology; Bioengineering; Injury (total) Accidents/Adverse Effects; Injury - Trauma - (Head and Spine); Networking and Information Technology R&D; Neurodegenerative; Neurosciences; Rehabilitation; Spinal Cord Injury	NIH	Non-SBIR/STTR	189984	82671	https://reporter.nih.gov/project-details/8522320	NEW JERSEY INSTITUTE OF TECHNOLOGY	NEWARK	UNITED STATES	NJ	BIOMEDICAL ENGINEERING	NINDS	National Institute of Neurological Disorders and Stroke	BIOMED ENGR/COL ENGR/ENGR STA	Neurotechnology Study Section[NT]	Sociological	Psychological & Psychosocial				Invasive Device				Clinical (Phase 0 or EFS)
5R01NS072385-04	NA	NS072385	278560	8720825	2014	5	R01	SAHIN, MESUT	[{'profile_id': 6871834, 'first_name': 'MESUT', 'middle_name': '', 'last_name': 'SAHIN', 'is_contact_pi': True, 'full_name': 'MESUT SAHIN', 'title': ''}]	[{'first_name': 'NICK', 'middle_name': 'B', 'last_name': 'LANGHALS', 'full_name': 'NICK B LANGHALS'}]	NA	2011-09-15	2017-08-31	PA-10-067	RP	R01NS072385	Algorithms;Animal Model;Animals;Area;Axon;Behavior;Brain;Caregivers;Cerebral cortex;Cervical;Cervical spinal cord structure;Chronic;Communities;Computer Interface;Computers;Control Animal;Corticospinal Tracts;Coupled;Data;Devices;Disease;Distal;Electrodes;Equipment;Exploratory/Developmental Grant;Forelimb;Goals;Hand;Health Care Costs;Housing;Implant;Individual;Injury;Ipsilateral;Lesion;Life;Life Expectancy;Linear Regressions;Literature;Methods;Microelectrodes;Modeling;Motor;Neural Conduction;Neuroglia;Neuronal Plasticity;Neurons;Outcome Measure;Paralysed;Phase;Population;Principal Component Analysis;Rattus;Research;Sampling;Savings;Signal Transduction;Simulate;Site;Skeletal Muscle;Solutions;Spinal Cord;Spinal Cord Lesions;Spinal cord damage;Spinal cord grey matter structure;Spinal cord injury;Structure of rubrospinal tract;Time;Training;Trauma;United States National Institutes of Health;Wallerian Degeneration;Wheelchairs;brain computer interface;cell growth;design;gray matter;kinematics;motor control;neuronal cell body;nonhuman primate;reconstruction;relating to nervous system;sensory feedback;signal processing;spinal cord white matter;success	_x000D_ DESCRIPTION (provided by applicant): Following spinal cord damage from trauma or disease, skeletal muscles distal to the point of damage become paralyzed due to disrupted neural conduction. In high-level spinal cord injury/damage, there is a great need for a method that can substitute for the voluntary control in order to regain self-mobility, environmental control, and computer access. Each year about 15,000 spinal cord injuries occur in the US. Majority of these cases survive and depend on others for their basic needs. The average life expectancy of this population is 40 years. Current Solution: 'Brain-Computer Interfaces' have been developed to extract the volitional control information from various brain cortices. Activity of single neurons is recorded with micro electrode/wire arrays implanted and interpreted with advanced signal processing algorithms. Shortcomings: There remain two major problems after many years of research that are inherent to single spike recording method from the cerebral cortex. First, the population of neurons recorded from changes day to day, thus requiring a training session for the signal processing algorithm before each use. The number of good electrodes that record neural activity in an array (yield) is low and the single spike signals are lost completely after sometime due to glial cell growth around the electrode. Second, the information provided by each neuron is very noisy. A very large number of neurons need to be sampled to achieve stable and finely tunable command signals. This requires many electrode arrays implanted in multiple brain areas. Our Proposal: The alternative method proposed here is to extract the volitional motor signals from the proximal spinal cord that is still intact above the site of injury and use the population activity of the axons in the motor tracts rather than single spikes. The distal portions of the severed motor axons go through Wallerian degeneration. However, the proximal part of the axon continues to function years after injury since its connection to the cell body in the brain remains intact. Spinal cord approach has at least two important advantages. First, the recorded neural signals will be strongly coupled to the motor function due to closeness of the spinal cord to the motor apparatus in the signal path. Second, the neural recordings will be much more stable because the method relies on the population activity rather than single spikes. _x000D_ _x000D_	Spinal Cord-to-Computer Interface	Each year about 15,000 spinal cord injuries occur in the US. Majority of these cases survive and need help for their basic needs. The average life expectancy of this population is 40 years. This project aims to develop an interface between the subject's brain (via the spinal cord) and a computer so that the paralyzed individual can control his/her own wheelchair and other equipment in the house without needing help from a caregiver. A device like the one proposed here that can provide them with environmental control (such as lights, room temp, TV, etc.) or computer access is priceless to the individual. Also, the potential contribution of this project to the economy is in the range of billions of dollars due to savings of health care cost by providing these paralyzed individuals with means to live more independent lives. _x000D_ _x000D_ _x000D_ _x000D_	Assistive Technology; Bioengineering; Injury (total) Accidents/Adverse Effects; Injury - Trauma - (Head and Spine); Networking and Information Technology R&D; Neurodegenerative; Neurosciences; Rehabilitation; Spinal Cord Injury	NIH	Non-SBIR/STTR	194906	83654	https://reporter.nih.gov/project-details/8720825	NEW JERSEY INSTITUTE OF TECHNOLOGY	NEWARK	UNITED STATES	NJ	BIOMEDICAL ENGINEERING	NINDS	National Institute of Neurological Disorders and Stroke	BIOMED ENGR/COL ENGR/ENGR STA	Neurotechnology Study Section[NT]	Sociological	Psychological & Psychosocial				Invasive Device				Clinical (Phase 0 or EFS)
2R01NS072427-07	NA	NS072427	466702	8887602	2015	2	R01	LU, QING R	[{'profile_id': 2128889, 'first_name': 'QING', 'middle_name': 'R', 'last_name': 'LU', 'is_contact_pi': True, 'full_name': 'QING R LU', 'title': 'PROFESSOR'}]	[{'first_name': 'JILL', 'middle_name': 'A', 'last_name': 'MORRIS', 'full_name': 'JILL A MORRIS'}]	OH-01	2010-09-15	2020-08-31	PA-13-302	RP	R01NS072427	Ablation;Address;Animal Model;Animals;Axon;Biological Process;Biology;Brain;Brain Injuries;CSPG4 gene;Cells;Cerebral Palsy;Cessation of life;ChIP-seq;Cognitive;Complex;Data;Demyelinating Diseases;Demyelinations;Development;Disabled Persons;Disease;Disease Management;Electron Microscopy;Embryo;Enzymes;Event;Family;Fostering;Gene Expression;Gene Expression Regulation;Gene Targeting;Genetic;Genome;Goals;HDAC1 gene;Histone Deacetylase;Histones;Immune response;Injury;Knock-out;Knockout Mice;Lead;Lesion;Mediating;Mediator of activation protein;Mind;Mission;Molecular;Molecular Target;Motor;Mouse Strains;Multiple Sclerosis;Mus;Mutagenesis;Mutant Strains Mice;Myelin;Myelin Sheath;Natural regeneration;Nerve;Neural Conduction;Neuraxis;NuRD complex;Nuclear Receptors;Oligodendroglia;Patients;Pharmaceutical Preparations;Play;Process;Production;RNA Sequences;RPD3 protein;Receptor Signaling;Research;Role;Signal Pathway;Signal Transduction;Spinal Cord;Spinal cord injury;Staging;Stroke;Testing;Therapeutic;Thyroid Gland;Yeasts;age related;base;cell growth;cell type;central nervous system demyelinating disorder;clinically relevant;effective therapy;genetic regulatory protein;genome-wide;handicapping condition;immunoregulation;improved;in vivo;insight;leukodystrophy;member;myelination;nervous system disorder;novel;nuclear receptor co-repressor;oligodendrocyte lineage;oligodendrocyte myelination;oligodendrocyte precursor;postnatal;programs;public health relevance;receptor;remyelination;repaired;response;targeted treatment;therapeutic target;transcription factor;transcriptome sequencing;treatment strategy	Ôªø _x000D__x000D_ DESCRIPTION (provided by applicant): Demyelinating diseases of the central nervous system (CNS) such as multiple sclerosis (MS) are among the most devastating and disabling disorders, leading to severe handicap and even death. Brain damage in multiple sclerosis (MS) is marked by a destruction of the insulating sheath, known as myelin, wrapped around nerves. Although substantial efforts have centered on suppression of the immune response that attacks myelin, it is becoming clear that it does not address the major problem of the disease: loss of myelin. CNS myelin is produced by specialized cells called oligodendrocytes. A common feature of demyelinated lesions is the differentiation block of oligodendrocyte precursors (OPC) at a pre-myelinating stage. Thus, the identification of the critical factors that promote oligodendrocyt production from OPCs and block the inhibitory signals for myelination will help to improve myelin repair and devise effective treatment strategies for demyelinating diseases. Ultimately the myelination program is controlled at the level of gene regulation. Histone deacetylases play an important role in the regulation of gene expression by modifying both histones and non-histone regulatory proteins, thereby controlling how cells grow and differentiate. Recently we demonstrated that class I histone deacetylases, HDAC1/2, are essential for OPC proliferation and differentiation. Our preliminary data indicate that deletion of another class I histone deacetylase, Hdac3, in the oligodendrocyte lineage resulted in severe myelination deficits. Our central hypothesis is that Hdac3 and its mediators are required for establishing oligodendrocyte identity and controlling the myelination process in the CNS. The objective of this application is to gain a crucial insight into the molecular basis of the myelination process regulated by Hdac3 and its co-factor complex. We will utilize in vivo mutagenesis approaches to define the role of Hdac3 in CNS myelination and myelin repair by analyzing new conditional knockout mouse strains, NG2-CreERT:Hdac3 flox/flox and Plp-CreERT:Hdac3 flox/flox mice, in which Hdac3 is selectively ablated in OPC and differentiating OL, respectively, in a developmentally-controlled manner. In addition, we will identify and characterize the direct targets of Hdac3 that control the_x000D__x000D_ myelination program by employing genome-wide RNA-sequencing (RNA-seq) and chromatin-immunoprecipitation-sequencing (ChIP-seq) strategies. The long-term goal of the research proposed here is to foster the development of agents that modulate the activity of Hdac3 and its downstream effectors to promote myelination and, of urgent clinical relevance, remyelination. The proposed studies will not only advance our understanding of the mechanisms of CNS myelination, but also identify potential therapeutic targets to promote oligodendrocyte regeneration and myelin repair for the patients with demyelinating diseases such as MS, leukodystrophies, stroke, and injury to the brain or spinal cord. _x000D__x000D_ _x000D__x000D_	Molecular Mechanisms of Oligodendrocyte Differentiation and Myelination	PUBLIC HEALTH RELEVANCE: Demyelination in the central nervous system (CNS) could lead to various neurological diseases by impairing nerve conduction, cognitive and motor function. The proposed research will provide a better understanding of molecular control of CNS myelination and remyelination. It is relevant to the part of NIH's mission because the proposed studies will not only have scientific merits but also could offer new strategies in treating patiens with demyelinating diseases such as multiple sclerosis, cerebral palsy and spinal cord injury. _x000D__x000D_ _x000D__x000D_ _x000D__x000D_	Autoimmune Disease; Biotechnology; Brain Disorders; Genetics; Human Genome; Injury (total) Accidents/Adverse Effects; Injury - Trauma - (Head and Spine); Multiple Sclerosis; Neurodegenerative; Neurosciences; Spinal Cord Injury	NIH	Non-SBIR/STTR	299168	167534	https://reporter.nih.gov/project-details/8887602	CINCINNATI CHILDRENS HOSP MED CTR	CINCINNATI	UNITED STATES	OH	NA	NINDS	National Institute of Neurological Disorders and Stroke	Independent Hospitals	Cellular and Molecular Biology of Glia Study Section[CMBG]	SCI Adjacent	Non-Spinal Systems				In Vivo Approaches				Basic-Basic
5R01NS072427-08	NA	NS072427	466702	9146404	2016	5	R01	LU, QING R	[{'profile_id': 2128889, 'first_name': 'QING', 'middle_name': 'R', 'last_name': 'LU', 'is_contact_pi': True, 'full_name': 'QING R LU', 'title': 'PROFESSOR'}]	[{'first_name': 'JILL', 'middle_name': 'A', 'last_name': 'MORRIS', 'full_name': 'JILL A MORRIS'}]	OH-01	2010-09-15	2020-08-31	PA-13-302	RP	R01NS072427	Ablation;Address;Animal Model;Animals;Axon;Biological Process;Biology;Brain;Brain Injuries;CSPG4 gene;Cells;Cerebral Palsy;Cessation of life;ChIP-seq;Cognitive;Complex;Data;Demyelinating Diseases;Demyelinations;Development;Disabled Persons;Disease;Disease Management;Electron Microscopy;Embryo;Enzymes;Event;Family;Fostering;Gene Expression;Gene Expression Regulation;Gene Targeting;Genetic;Goals;HDAC1 gene;Health;Histone Deacetylase;Histones;Immune response;Injury;Knock-out;Knockout Mice;Lead;Lesion;Mediating;Mediator of activation protein;Mind;Mission;Molecular;Molecular Target;Motor;Mouse Strains;Multiple Sclerosis;Mus;Mutagenesis;Mutant Strains Mice;Myelin;Myelin Sheath;Natural regeneration;Nerve;Neural Conduction;Neuraxis;NuRD complex;Nuclear Receptors;Oligodendroglia;Patients;Pharmaceutical Preparations;Play;Process;Production;RPD3 protein;Receptor Signaling;Research;Role;Signal Pathway;Signal Transduction;Spinal Cord;Spinal cord injury;Staging;Stroke;Testing;Therapeutic;Thyroid Gland;Yeasts;age related;base;cell growth;cell type;central nervous system demyelinating disorder;clinically relevant;effective therapy;genetic regulatory protein;genome-wide;handicapping condition;immunoregulation;improved;in vivo;insight;leukodystrophy;member;myelination;nervous system disorder;novel;nuclear receptor co-repressor;oligodendrocyte lineage;oligodendrocyte myelination;oligodendrocyte precursor;postnatal;programs;receptor;remyelination;repaired;response;targeted treatment;therapeutic target;transcription factor;transcriptome sequencing;treatment strategy;whole genome	Ôªø _x000D_ DESCRIPTION (provided by applicant): Demyelinating diseases of the central nervous system (CNS) such as multiple sclerosis (MS) are among the most devastating and disabling disorders, leading to severe handicap and even death. Brain damage in multiple sclerosis (MS) is marked by a destruction of the insulating sheath, known as myelin, wrapped around nerves. Although substantial efforts have centered on suppression of the immune response that attacks myelin, it is becoming clear that it does not address the major problem of the disease: loss of myelin. CNS myelin is produced by specialized cells called oligodendrocytes. A common feature of demyelinated lesions is the differentiation block of oligodendrocyte precursors (OPC) at a pre-myelinating stage. Thus, the identification of the critical factors that promote oligodendrocyt production from OPCs and block the inhibitory signals for myelination will help to improve myelin repair and devise effective treatment strategies for demyelinating diseases. Ultimately the myelination program is controlled at the level of gene regulation. Histone deacetylases play an important role in the regulation of gene expression by modifying both histones and non-histone regulatory proteins, thereby controlling how cells grow and differentiate. Recently we demonstrated that class I histone deacetylases, HDAC1/2, are essential for OPC proliferation and differentiation. Our preliminary data indicate that deletion of another class I histone deacetylase, Hdac3, in the oligodendrocyte lineage resulted in severe myelination deficits. Our central hypothesis is that Hdac3 and its mediators are required for establishing oligodendrocyte identity and controlling the myelination process in the CNS. The objective of this application is to gain a crucial insight into the molecular basis of the myelination process regulated by Hdac3 and its co-factor complex. We will utilize in vivo mutagenesis approaches to define the role of Hdac3 in CNS myelination and myelin repair by analyzing new conditional knockout mouse strains, NG2-CreERT:Hdac3 flox/flox and Plp-CreERT:Hdac3 flox/flox mice, in which Hdac3 is selectively ablated in OPC and differentiating OL, respectively, in a developmentally-controlled manner. In addition, we will identify and characterize the direct targets of Hdac3 that control the_x000D_ myelination program by employing genome-wide RNA-sequencing (RNA-seq) and chromatin-immunoprecipitation-sequencing (ChIP-seq) strategies. The long-term goal of the research proposed here is to foster the development of agents that modulate the activity of Hdac3 and its downstream effectors to promote myelination and, of urgent clinical relevance, remyelination. The proposed studies will not only advance our understanding of the mechanisms of CNS myelination, but also identify potential therapeutic targets to promote oligodendrocyte regeneration and myelin repair for the patients with demyelinating diseases such as MS, leukodystrophies, stroke, and injury to the brain or spinal cord.	Molecular Mechanisms of Oligodendrocyte Differentiation and Myelination	PUBLIC HEALTH RELEVANCE: Demyelination in the central nervous system (CNS) could lead to various neurological diseases by impairing nerve conduction, cognitive and motor function. The proposed research will provide a better understanding of molecular control of CNS myelination and remyelination. It is relevant to the part of NIH's mission because the proposed studies will not only have scientific merits but also could offer new strategies in treating patiens with demyelinating diseases such as multiple sclerosis, cerebral palsy and spinal cord injury.	Autoimmune Disease; Biotechnology; Brain Disorders; Genetics; Human Genome; Injury (total) Accidents/Adverse Effects; Injury - Trauma - (Head and Spine); Multiple Sclerosis; Neurodegenerative; Neurosciences; Spinal Cord Injury	NIH	Non-SBIR/STTR	299168	167534	https://reporter.nih.gov/project-details/9146404	CINCINNATI CHILDRENS HOSP MED CTR	CINCINNATI	UNITED STATES	OH	NA	NINDS	National Institute of Neurological Disorders and Stroke	Independent Hospitals	Cellular and Molecular Biology of Glia Study Section[CMBG]	SCI Adjacent	Non-Spinal Systems				In Vivo Approaches				Basic-Basic
1R01NS072651-01	NA	NS072651	336326	8028467	2010	1	R01	GISZTER, SIMON F	[{'profile_id': 1955002, 'first_name': 'SIMON', 'middle_name': 'F', 'last_name': 'GISZTER', 'is_contact_pi': True, 'full_name': 'SIMON F GISZTER', 'title': ''}]	[{'first_name': 'DAOFEN', 'middle_name': '', 'last_name': 'CHEN', 'full_name': 'DAOFEN CHEN'}]	PA-03	2010-08-20	2014-07-31	PA-10-067	RP	R01NS072651	Ablation;Acute;Adult;Animal Model;Animals;Area;Brain;Caliber;Chronic;Cicatrix;Clinical;Data;Disease Progression;Electrodes;Environment;Family;Generations;Goals;Human;Inflammation;Injury;Knowledge;Laboratories;Lasers;Length;Locomotion;Mammals;Measures;Mechanics;Motion;Motor;Motor Neurons;Movement;Neonatal;Neuraxis;Neuronal Plasticity;Outcome Measure;Pattern;Process;Rana;Rattus;Recovery of Function;Rehabilitation therapy;Relative (related person);Research;Robot;Robotics;Sampling;Site;Solutions;Spinal;Spinal Cord;Spinal Cord transection injury;Spinal cord injury;Stress;Structure;System;Techniques;Technology;Technology Transfer;Testing;Time;Tissues;Training;Weight;awake;clinical application;design;implantation;improved;in vivo;insight;intraspinal microstimulation;microstimulation;motor control;neural circuit;novel;novel therapeutics;operation;public health relevance;relating to nervous system;research study;robot assistance;tool	_x000D_ DESCRIPTION (provided by applicant): Our goal is to obtain stable multielectrode recordings from spinal cord below a spinal transection in rats and follow the neural changes that occur after spinal cord injury and as a result of rehabilitation processes. To do this we will use multielectrode neural recordings and microstimulation. The data will be unique and novel with major potential impacts on our understanding of spinal cord injury, and possible technology transfer to clinical applications. We will use and further develop novel electrode designs initiated in our laboratory to achieve our objectives. Specific Aim 1 : We will further develop a chronic intraspinal multielectrode probe with recording sites along its length, using novel braided composite electrodes. We will add recording sites distributed along the inserted probe length in order to sample neural activity across laminae. To do this we will add laser ablation techniques to our existing construction. We also plan to reduce component wire diameter by a factor of 2-3 (from current 13 micron wire plus insulation components), increasing wire and probe compliance by a factor of 16 to 81 times beyond current values. Specific Aim 2: We will use our electrodes to record activity patterns in spinal cord throughout the process of robot assisted rehabilitation in T9/10 spinalized (ST) rats (both neonatal and adult ST rat injuries). We hypothesize that robot rehabilitation after SCI causes within session dynamic alterations in neural activity, which persist day to day, and correlate with improving functional recovery and weight support. These experiments will provide completely novel data and insights into the rehabilitation process at spinal levels and new measures for assessing rehabilitation and neuroplasticity. Specific Aim 3: We will perform intraspinal microstimulation tests in T9/10 spinalized rats (both neonatal and adult ST rat injuries), either throughout, or after, robot assisted rehabilitation. Our hypothesis is that differences in microstimulation between the groups early and late in training will correlate to functional recovery and robot training effects. These new stimulation data are also expected to provide a set of novel outcome measures and circuit test tools for assessing the interaction of focal spinal stimulation, rehabilitation and neuroplasticity. This project has the potential to have enormous and possibly transformative impacts on our understanding of spinal cord function, injury, and rehabilitation processes using standard animal models. Further, the technologies being tuned in Aim 1 may have broad applicability in neural recording and stimulation in many brain areas, and thus enable new generations of neural recording tools and neuroprosthetics. _x000D__x000D_ _x000D__x000D_ PUBLIC HEALTH RELEVANCE: This project makes improvements in new electrodes useful for basic scientific and clinical applications, and uses these for recordings from spinal cord during rehabilitation that have never been made before. The information gained may help design better rehabilitation and therapies for spinal cord injury and help understand disease progression. The electrodes developed may have numerous basic and clinical applications beyond this project. _x000D__x000D_ _x000D__x000D_ _x000D__x000D_ _x000D__x000D_	Multielectrode recording in spinal cord during locomotion and rehabilitation afte	_x000D_ This project makes improvements in new electrodes useful for basic scientific and clinical_x000D_ applications, and uses these for recordings from spinal cord during rehabilitation that have_x000D_ never been made before. The information gained may help design better rehabilitation and_x000D_ therapies for spinal cord injury and help understand disease progression. The electrodes_x000D_ developed may have numerous basic and clinical applications beyond this project.	Assistive Technology; Bioengineering; Injury (total) Accidents/Adverse Effects; Injury - Trauma - (Head and Spine); Neurodegenerative; Neurosciences; Rehabilitation; Spinal Cord Injury	NIH	Non-SBIR/STTR	218750	117576	https://reporter.nih.gov/project-details/8028467	DREXEL UNIVERSITY	PHILADELPHIA	UNITED STATES	PA	ANATOMY/CELL BIOLOGY	NINDS	National Institute of Neurological Disorders and Stroke	SCHOOLS OF MEDICINE	Neurotechnology Study Section[NT]	SCI Adjacent	Tools/Technology				Diagnostic/Prognostic Tools				Disease-Related Basic
5R01NS072651-02	NA	NS072651	331209	8130913	2011	5	R01	GISZTER, SIMON F	[{'profile_id': 1955002, 'first_name': 'SIMON', 'middle_name': 'F', 'last_name': 'GISZTER', 'is_contact_pi': True, 'full_name': 'SIMON F GISZTER', 'title': ''}]	[{'first_name': 'KIP', 'middle_name': 'A', 'last_name': 'LUDWIG', 'full_name': 'KIP A LUDWIG'}]	PA-03	2010-08-20	2015-07-31	PA-10-067	RP	R01NS072651	Ablation;Acute;Adult;Animal Model;Animals;Area;Brain;Caliber;Chronic;Cicatrix;Clinical;Data;Disease Progression;Electrodes;Environment;Family;Generations;Goals;Human;Inflammation;Injury;Knowledge;Laboratories;Lasers;Length;Locomotion;Mammals;Measures;Mechanics;Motion;Motor;Motor Neurons;Movement;Neonatal;Neuraxis;Neuronal Plasticity;Outcome Measure;Pattern;Process;Rana;Rattus;Recovery of Function;Rehabilitation therapy;Relative (related person);Research;Robot;Robotics;Sampling;Site;Solutions;Spinal;Spinal Cord;Spinal Cord transection injury;Spinal cord injury;Stress;Structure;System;Techniques;Technology;Technology Transfer;Testing;Time;Tissues;Training;Weight;awake;clinical application;design;implantation;improved;in vivo;insight;intraspinal microstimulation;microstimulation;motor control;neural circuit;novel;novel therapeutics;operation;public health relevance;relating to nervous system;research study;robot assistance;tool	_x000D_ DESCRIPTION (provided by applicant): Our goal is to obtain stable multielectrode recordings from spinal cord below a spinal transection in rats and follow the neural changes that occur after spinal cord injury and as a result of rehabilitation processes. To do this we will use multielectrode neural recordings and microstimulation. The data will be unique and novel with major potential impacts on our understanding of spinal cord injury, and possible technology transfer to clinical applications. We will use and further develop novel electrode designs initiated in our laboratory to achieve our objectives. Specific Aim 1 : We will further develop a chronic intraspinal multielectrode probe with recording sites along its length, using novel braided composite electrodes. We will add recording sites distributed along the inserted probe length in order to sample neural activity across laminae. To do this we will add laser ablation techniques to our existing construction. We also plan to reduce component wire diameter by a factor of 2-3 (from current 13 micron wire plus insulation components), increasing wire and probe compliance by a factor of 16 to 81 times beyond current values. Specific Aim 2: We will use our electrodes to record activity patterns in spinal cord throughout the process of robot assisted rehabilitation in T9/10 spinalized (ST) rats (both neonatal and adult ST rat injuries). We hypothesize that robot rehabilitation after SCI causes within session dynamic alterations in neural activity, which persist day to day, and correlate with improving functional recovery and weight support. These experiments will provide completely novel data and insights into the rehabilitation process at spinal levels and new measures for assessing rehabilitation and neuroplasticity. Specific Aim 3: We will perform intraspinal microstimulation tests in T9/10 spinalized rats (both neonatal and adult ST rat injuries), either throughout, or after, robot assisted rehabilitation. Our hypothesis is that differences in microstimulation between the groups early and late in training will correlate to functional recovery and robot training effects. These new stimulation data are also expected to provide a set of novel outcome measures and circuit test tools for assessing the interaction of focal spinal stimulation, rehabilitation and neuroplasticity. This project has the potential to have enormous and possibly transformative impacts on our understanding of spinal cord function, injury, and rehabilitation processes using standard animal models. Further, the technologies being tuned in Aim 1 may have broad applicability in neural recording and stimulation in many brain areas, and thus enable new generations of neural recording tools and neuroprosthetics. _x000D__x000D_ _x000D__x000D_ PUBLIC HEALTH RELEVANCE: This project makes improvements in new electrodes useful for basic scientific and clinical applications, and uses these for recordings from spinal cord during rehabilitation that have never been made before. The information gained may help design better rehabilitation and therapies for spinal cord injury and help understand disease progression. The electrodes developed may have numerous basic and clinical applications beyond this project. _x000D__x000D_ _x000D__x000D_ _x000D__x000D_ _x000D__x000D_	Multielectrode recording in spinal cord during locomotion and rehabilitation afte	_x000D_ This project makes improvements in new electrodes useful for basic scientific and clinical_x000D_ applications, and uses these for recordings from spinal cord during rehabilitation that have_x000D_ never been made before. The information gained may help design better rehabilitation and_x000D_ therapies for spinal cord injury and help understand disease progression. The electrodes_x000D_ developed may have numerous basic and clinical applications beyond this project.	Assistive Technology; Bioengineering; Injury (total) Accidents/Adverse Effects; Injury - Trauma - (Head and Spine); Neurodegenerative; Neurosciences; Rehabilitation; Spinal Cord Injury	NIH	Non-SBIR/STTR	214375	116834	https://reporter.nih.gov/project-details/8130913	DREXEL UNIVERSITY	PHILADELPHIA	UNITED STATES	PA	ANATOMY/CELL BIOLOGY	NINDS	National Institute of Neurological Disorders and Stroke	SCHOOLS OF MEDICINE	Neurotechnology Study Section[NT]	SCI Adjacent	Tools/Technology				Diagnostic/Prognostic Tools				Disease-Related Basic
5R01NS072651-03	NA	NS072651	331209	8303328	2012	5	R01	GISZTER, SIMON F	[{'profile_id': 1955002, 'first_name': 'SIMON', 'middle_name': 'F', 'last_name': 'GISZTER', 'is_contact_pi': True, 'full_name': 'SIMON F GISZTER', 'title': ''}]	[{'first_name': 'KIP', 'middle_name': 'A', 'last_name': 'LUDWIG', 'full_name': 'KIP A LUDWIG'}]	PA-03	2010-08-20	2015-07-31	PA-10-067	RP	R01NS072651	Ablation;Acute;Adult;Animal Model;Animals;Area;Brain;Caliber;Chronic;Cicatrix;Clinical;Data;Disease Progression;Electrodes;Environment;Family;Generations;Goals;Human;Inflammation;Injury;Knowledge;Laboratories;Lasers;Length;Locomotion;Mammals;Measures;Mechanics;Motion;Motor;Motor Neurons;Movement;Neonatal;Neuraxis;Neuronal Plasticity;Outcome Measure;Pattern;Process;Rana;Rattus;Recovery of Function;Rehabilitation therapy;Relative (related person);Research;Robot;Robotics;Sampling;Site;Solutions;Spinal;Spinal Cord;Spinal Cord transection injury;Spinal cord injury;Stress;Structure;System;Techniques;Technology;Technology Transfer;Testing;Time;Tissues;Training;Weight;awake;clinical application;design;implantation;improved;in vivo;insight;intraspinal microstimulation;microstimulation;motor control;neural circuit;novel;novel therapeutics;operation;public health relevance;relating to nervous system;research study;robot assistance;tool	_x000D_ DESCRIPTION (provided by applicant): Our goal is to obtain stable multielectrode recordings from spinal cord below a spinal transection in rats and follow the neural changes that occur after spinal cord injury and as a result of rehabilitation processes. To do this we will use multielectrode neural recordings and microstimulation. The data will be unique and novel with major potential impacts on our understanding of spinal cord injury, and possible technology transfer to clinical applications. We will use and further develop novel electrode designs initiated in our laboratory to achieve our objectives. Specific Aim 1 : We will further develop a chronic intraspinal multielectrode probe with recording sites along its length, using novel braided composite electrodes. We will add recording sites distributed along the inserted probe length in order to sample neural activity across laminae. To do this we will add laser ablation techniques to our existing construction. We also plan to reduce component wire diameter by a factor of 2-3 (from current 13 micron wire plus insulation components), increasing wire and probe compliance by a factor of 16 to 81 times beyond current values. Specific Aim 2: We will use our electrodes to record activity patterns in spinal cord throughout the process of robot assisted rehabilitation in T9/10 spinalized (ST) rats (both neonatal and adult ST rat injuries). We hypothesize that robot rehabilitation after SCI causes within session dynamic alterations in neural activity, which persist day to day, and correlate with improving functional recovery and weight support. These experiments will provide completely novel data and insights into the rehabilitation process at spinal levels and new measures for assessing rehabilitation and neuroplasticity. Specific Aim 3: We will perform intraspinal microstimulation tests in T9/10 spinalized rats (both neonatal and adult ST rat injuries), either throughout, or after, robot assisted rehabilitation. Our hypothesis is that differences in microstimulation between the groups early and late in training will correlate to functional recovery and robot training effects. These new stimulation data are also expected to provide a set of novel outcome measures and circuit test tools for assessing the interaction of focal spinal stimulation, rehabilitation and neuroplasticity. This project has the potential to have enormous and possibly transformative impacts on our understanding of spinal cord function, injury, and rehabilitation processes using standard animal models. Further, the technologies being tuned in Aim 1 may have broad applicability in neural recording and stimulation in many brain areas, and thus enable new generations of neural recording tools and neuroprosthetics. _x000D_ _x000D_ PUBLIC HEALTH RELEVANCE: This project makes improvements in new electrodes useful for basic scientific and clinical applications, and uses these for recordings from spinal cord during rehabilitation that have never been made before. The information gained may help design better rehabilitation and therapies for spinal cord injury and help understand disease progression. The electrodes developed may have numerous basic and clinical applications beyond this project. _x000D_ _x000D_ _x000D_ _x000D_	Multielectrode recording in spinal cord during locomotion and rehabilitation afte	_x000D_ This project makes improvements in new electrodes useful for basic scientific and clinical_x000D_ applications, and uses these for recordings from spinal cord during rehabilitation that have_x000D_ never been made before. The information gained may help design better rehabilitation and_x000D_ therapies for spinal cord injury and help understand disease progression. The electrodes_x000D_ developed may have numerous basic and clinical applications beyond this project.	Assistive Technology; Bioengineering; Injury (total) Accidents/Adverse Effects; Injury - Trauma - (Head and Spine); Neurodegenerative; Neurosciences; Rehabilitation; Spinal Cord Injury	NIH	Non-SBIR/STTR	214375	116834	https://reporter.nih.gov/project-details/8303328	DREXEL UNIVERSITY	PHILADELPHIA	UNITED STATES	PA	ANATOMY/CELL BIOLOGY	NINDS	National Institute of Neurological Disorders and Stroke	SCHOOLS OF MEDICINE	Neurotechnology Study Section[NT]	SCI Adjacent	Tools/Technology				Diagnostic/Prognostic Tools				Disease-Related Basic
5R01NS072651-04	NA	NS072651	319617	8508094	2013	5	R01	GISZTER, SIMON F	[{'profile_id': 1955002, 'first_name': 'SIMON', 'middle_name': 'F', 'last_name': 'GISZTER', 'is_contact_pi': True, 'full_name': 'SIMON F GISZTER', 'title': ''}]	[{'first_name': 'KIP', 'middle_name': 'A', 'last_name': 'LUDWIG', 'full_name': 'KIP A LUDWIG'}]	PA-03	2010-08-20	2015-07-31	PA-10-067	RP	R01NS072651	Ablation;Acute;Adult;Animal Model;Animals;Area;Brain;Caliber;Chronic;Cicatrix;Clinical;Data;Disease Progression;Electrodes;Environment;Family;Generations;Goals;Human;Inflammation;Injury;Knowledge;Laboratories;Lasers;Length;Locomotion;Mammals;Measures;Mechanics;Motion;Motor;Motor Neurons;Movement;Neonatal;Neuraxis;Neuronal Plasticity;Outcome Measure;Pattern;Process;Rana;Rattus;Recovery of Function;Rehabilitation therapy;Relative (related person);Research;Robot;Robotics;Sampling;Site;Solutions;Spinal;Spinal Cord;Spinal Cord transection injury;Spinal cord injury;Stress;Structure;System;Techniques;Technology;Technology Transfer;Testing;Time;Tissues;Training;Weight;awake;clinical application;design;implantation;improved;in vivo;insight;intraspinal microstimulation;microstimulation;motor control;neural circuit;novel;novel therapeutics;operation;public health relevance;relating to nervous system;research study;robot assistance;tool	_x000D_ DESCRIPTION (provided by applicant): Our goal is to obtain stable multielectrode recordings from spinal cord below a spinal transection in rats and follow the neural changes that occur after spinal cord injury and as a result of rehabilitation processes. To do this we will use multielectrode neural recordings and microstimulation. The data will be unique and novel with major potential impacts on our understanding of spinal cord injury, and possible technology transfer to clinical applications. We will use and further develop novel electrode designs initiated in our laboratory to achieve our objectives. Specific Aim 1 : We will further develop a chronic intraspinal multielectrode probe with recording sites along its length, using novel braided composite electrodes. We will add recording sites distributed along the inserted probe length in order to sample neural activity across laminae. To do this we will add laser ablation techniques to our existing construction. We also plan to reduce component wire diameter by a factor of 2-3 (from current 13 micron wire plus insulation components), increasing wire and probe compliance by a factor of 16 to 81 times beyond current values. Specific Aim 2: We will use our electrodes to record activity patterns in spinal cord throughout the process of robot assisted rehabilitation in T9/10 spinalized (ST) rats (both neonatal and adult ST rat injuries). We hypothesize that robot rehabilitation after SCI causes within session dynamic alterations in neural activity, which persist day to day, and correlate with improving functional recovery and weight support. These experiments will provide completely novel data and insights into the rehabilitation process at spinal levels and new measures for assessing rehabilitation and neuroplasticity. Specific Aim 3: We will perform intraspinal microstimulation tests in T9/10 spinalized rats (both neonatal and adult ST rat injuries), either throughout, or after, robot assisted rehabilitation. Our hypothesis is that differences in microstimulation between the groups early and late in training will correlate to functional recovery and robot training effects. These new stimulation data are also expected to provide a set of novel outcome measures and circuit test tools for assessing the interaction of focal spinal stimulation, rehabilitation and neuroplasticity. This project has the potential to have enormous and possibly transformative impacts on our understanding of spinal cord function, injury, and rehabilitation processes using standard animal models. Further, the technologies being tuned in Aim 1 may have broad applicability in neural recording and stimulation in many brain areas, and thus enable new generations of neural recording tools and neuroprosthetics. _x000D_ _x000D_	Multielectrode recording in spinal cord during locomotion and rehabilitation afte	This project makes improvements in new electrodes useful for basic scientific and clinical applications, and uses these for recordings from spinal cord during rehabilitation that have never been made before. The information gained may help design better rehabilitation and therapies for spinal cord injury and help understand disease progression. The electrodes developed may have numerous basic and clinical applications beyond this project. _x000D_ _x000D_ _x000D_ _x000D_	Assistive Technology; Bioengineering; Injury (total) Accidents/Adverse Effects; Injury - Trauma - (Head and Spine); Neurodegenerative; Neurosciences; Rehabilitation; Spinal Cord Injury	NIH	Non-SBIR/STTR	206872	112745	https://reporter.nih.gov/project-details/8508094	DREXEL UNIVERSITY	PHILADELPHIA	UNITED STATES	PA	ANATOMY/CELL BIOLOGY	NINDS	National Institute of Neurological Disorders and Stroke	SCHOOLS OF MEDICINE	Neurotechnology Study Section[NT]	SCI Adjacent	Tools/Technology				Diagnostic/Prognostic Tools				Disease-Related Basic
5R01NS072651-05	NA	NS072651	327896	8699852	2014	5	R01	GISZTER, SIMON F	[{'profile_id': 1955002, 'first_name': 'SIMON', 'middle_name': 'F', 'last_name': 'GISZTER', 'is_contact_pi': True, 'full_name': 'SIMON F GISZTER', 'title': ''}]	[{'first_name': 'NICK', 'middle_name': 'B', 'last_name': 'LANGHALS', 'full_name': 'NICK B LANGHALS'}]	PA-03	2010-08-20	2016-07-31	PA-10-067	RP	R01NS072651	Ablation;Acute;Adult;Animal Model;Animals;Area;Brain;Caliber;Chronic;Cicatrix;Clinical;Data;Disease Progression;Electrodes;Environment;Family;Generations;Goals;Human;Inflammation;Injury;Knowledge;Laboratories;Lasers;Length;Locomotion;Mammals;Measures;Mechanics;Motion;Motor;Motor Neurons;Movement;Neonatal;Neuraxis;Neuronal Plasticity;Outcome Measure;Pattern;Process;Rana;Rattus;Recovery of Function;Rehabilitation therapy;Relative (related person);Research;Robot;Robotics;Sampling;Site;Solutions;Spinal;Spinal Cord;Spinal Cord transection injury;Spinal cord injury;Stress;Structure;System;Techniques;Technology;Technology Transfer;Testing;Time;Tissues;Training;Weight;awake;clinical application;design;implantation;improved;in vivo;insight;intraspinal microstimulation;microstimulation;motor control;neural circuit;novel;novel therapeutics;operation;relating to nervous system;research study;robot assistance;tool	_x000D_ DESCRIPTION (provided by applicant): Our goal is to obtain stable multielectrode recordings from spinal cord below a spinal transection in rats and follow the neural changes that occur after spinal cord injury and as a result of rehabilitation processes. To do this we will use multielectrode neural recordings and microstimulation. The data will be unique and novel with major potential impacts on our understanding of spinal cord injury, and possible technology transfer to clinical applications. We will use and further develop novel electrode designs initiated in our laboratory to achieve our objectives. Specific Aim 1 : We will further develop a chronic intraspinal multielectrode probe with recording sites along its length, using novel braided composite electrodes. We will add recording sites distributed along the inserted probe length in order to sample neural activity across laminae. To do this we will add laser ablation techniques to our existing construction. We also plan to reduce component wire diameter by a factor of 2-3 (from current 13 micron wire plus insulation components), increasing wire and probe compliance by a factor of 16 to 81 times beyond current values. Specific Aim 2: We will use our electrodes to record activity patterns in spinal cord throughout the process of robot assisted rehabilitation in T9/10 spinalized (ST) rats (both neonatal and adult ST rat injuries). We hypothesize that robot rehabilitation after SCI causes within session dynamic alterations in neural activity, which persist day to day, and correlate with improving functional recovery and weight support. These experiments will provide completely novel data and insights into the rehabilitation process at spinal levels and new measures for assessing rehabilitation and neuroplasticity. Specific Aim 3: We will perform intraspinal microstimulation tests in T9/10 spinalized rats (both neonatal and adult ST rat injuries), either throughout, or after, robot assisted rehabilitation. Our hypothesis is that differences in microstimulation between the groups early and late in training will correlate to functional recovery and robot training effects. These new stimulation data are also expected to provide a set of novel outcome measures and circuit test tools for assessing the interaction of focal spinal stimulation, rehabilitation and neuroplasticity. This project has the potential to have enormous and possibly transformative impacts on our understanding of spinal cord function, injury, and rehabilitation processes using standard animal models. Further, the technologies being tuned in Aim 1 may have broad applicability in neural recording and stimulation in many brain areas, and thus enable new generations of neural recording tools and neuroprosthetics. _x000D_ _x000D_	Multielectrode recording in spinal cord during locomotion and rehabilitation afte	This project makes improvements in new electrodes useful for basic scientific and clinical applications, and uses these for recordings from spinal cord during rehabilitation that have never been made before. The information gained may help design better rehabilitation and therapies for spinal cord injury and help understand disease progression. The electrodes developed may have numerous basic and clinical applications beyond this project. _x000D_ _x000D_ _x000D_ _x000D_	Assistive Technology; Bioengineering; Injury (total) Accidents/Adverse Effects; Injury - Trauma - (Head and Spine); Neurodegenerative; Neurosciences; Physical Rehabilitation; Rehabilitation; Spinal Cord Injury	NIH	Non-SBIR/STTR	212231	115665	https://reporter.nih.gov/project-details/8699852	DREXEL UNIVERSITY	PHILADELPHIA	UNITED STATES	PA	ANATOMY/CELL BIOLOGY	NINDS	National Institute of Neurological Disorders and Stroke	SCHOOLS OF MEDICINE	Neurotechnology Study Section[NT]	SCI Adjacent	Tools/Technology				Diagnostic/Prognostic Tools				Disease-Related Basic
1R21NS072769-01A1	NA	NS072769	224200	8190909	2011	1	R21	SAGEN, JACQUELINE	[{'profile_id': 1876215, 'first_name': 'Jacqueline', 'middle_name': '', 'last_name': 'Sagen', 'is_contact_pi': True, 'full_name': 'Jacqueline Sagen', 'title': 'PROFESSOR'}]	[{'first_name': 'LINDA', 'middle_name': 'L', 'last_name': 'PORTER', 'full_name': 'LINDA L PORTER'}]	FL-27	2011-05-01	2013-04-30	PA-10-069	RP	R21NS072769	Adult;Adverse effects;Analgesics;Animal Model;Animals;Autologous;Behavioral;Biodiversity;Blood - brain barrier anatomy;Bolus Infusion;Bone Marrow Stem Cell;Bone Marrow Stem Cell Transplantation;Cell Transplantation;Cell Transplants;Cells;Central Nervous System Diseases;Chronic;Clinical;Clinical Trials;Clip;Dependovirus;Deterioration;Development;Dose;Drug Combinations;Elan brand of omega-conopeptide MVIIA;Exercise;Goals;Inflammation;Infusion procedures;Injury;Intervention;Intrathecal Injections;Ion Channel;Laboratories;Light;Long-Term Effects;Marines;Measurement;Mediating;Modeling;Molecular;Moods;N-Methylaspartate;Nervous system structure;Neuropathy;Pain;Pain Research;Pain management;Pathway interactions;Patients;Peptides;Personal Satisfaction;Phase;Process;Quality of life;Recombinants;Recovery of Function;Rehabilitation therapy;Reporting;Resistance;Retinal Cone;Safety;Sensory;Site;Snails;Source;Spinal;Spinal Cord;Spinal cord injury;Symptoms;Syndrome;Technology;Testing;Therapeutic;Therapeutic Agents;Time;Transgenes;Work;attenuation;base;central nervous system injury;channel blockers;chronic neuropathic pain;chronic pain;clinical efficacy;conantokin-G;drug development;functional gain;gene therapy;nervous system disorder;neurochemistry;new technology;novel;outcome forecast;painful neuropathy;prevent;programs;receptor;response;social;spinal cord injury pain;therapeutic target;ziconotide	_x000D_ DESCRIPTION (provided by applicant): Chronic neuropathic pain following spinal cord injury (SCI) is a particularly challenging clinical target, as traditional analgesic drugs are only marginally effective at best, and fraught with untoward side effects owing to the high doses required. In addition to direct interference in the quality of life of these patients, the presence of untreated pain can limit participation in rehabilitation programs, resulting in poorer long-term prognosis and reduced functional recovery. Our laboratory has been evaluating traditional and non-traditional analgesics alone and in combinations for their ability to reduce neuropathic pain symptoms in a spinal clip compression model for SCI pain. This model produces persistent SCI pain symptoms, and demonstrates the ability to successfully distinguish pharmacologic agents with modest clinical efficacy from those reported to be ineffective in reducing clinical SCI pain. Marine cone snail peptides (conopeptides) have emerged as particularly promising candidates for this indication. Cone snails produce a number of novel peptides with selective ion channel blocking activity, and have become a major focus for new drug development in the treatment of CNS injury and disease. Among those potentially targeting pain pathways are the omega- conopeptide MVIIA, a peptide with N-type Ca2+ channel blocking activity (which has reached FDA approval as derivative Prialt in the treatment of severe pain) and conantokin-G (conG), a peptide with NMDA antagonist activity. Recent findings in our lab showed robust dose-dependent amelioration of pain responses following bolus intrathecal injection of these conopeptides, without apparent untoward side effects, and a highly potent synergistic pain reduction when used together in combination. These findings are remarkable in light of the difficulty in obtaining even modest effects of other drug combinations in this model or in clinical SCI pain reports. The goal of this exploratory/developmental R21 proposal in response to PA-10-007 (Mechanisms, models, measurement, & management in pain research) is to 1) explore the potential for long-term intrathecal delivery of conopeptide combinations to alleviate chronic SCI pain, and 2) to develop a means for providing sustained conopeptide delivery using gene therapy or transplanted cells. Specific aims to accomplish this are 1) To characterize neuropathic pain-reducing ability and effective dosing, time-course, and side effects of chronic conopeptide administration; 2) To evaluate the potential for long-term delivery of conopeptides via gene therapy or cell-based strategies. Initial studies will focus on adult bone marrow stem cells, which can be autologously derived and are currently being developed in clinical trials for SCI and other indications. Adeno- associated virus (AAV)-mediated delivery will also be explored in these initial studies, owing to its reported safety and use in clinical trials for other neurological disorders. If successful, this project should accelerate the process of bringing effective analgesic therapies to spinal cord injured patients, and advance novel high-impact strategies in the therapeutic management of debilitating chronic pain. _x000D__x000D_ _x000D__x000D_ PUBLIC HEALTH RELEVANCE: Chronic pain following spinal cord injury is estimated to occur in up to 70% of patients, with at least one-third rating it as so severe that it is their primary impediment to participation in daily activities and social well-being. Neuropathic pain following SCI is particularly resistant to treatment, and its persistence can limit participation in rehabilitation therapies and further reduce functional recovery. Thus there is a critical need for identifying effective long-term therapies for alleviating chronic SCI pain. The proposed studies will evaluate the potential for novel and remarkably selective naturally-derived peptides (conopeptides), delivered on a long-term basis via gene therapy or cell transplantation approaches, to ameliorate chronic pain following spinal cord injury. _x000D__x000D_ _x000D__x000D_ _x000D__x000D_	Potent Analgesic Conopeptides for Treatment of Chronic Spinal Cord Injury Pain	Chronic pain following spinal cord injury is estimated to occur in up to 70% of patients, with at least one-third rating it as so severe that it is their primary impediment to participation in daily activities and social well-being. Neuropathic pain following SCI is particularly resistant to treatment, and its persistence can limit participation in rehabilitation therapies and further reduce functional recovery. Thus there is a critical need for identifying effective long-term therapies for alleviating chronic SCI pain. The proposed studies will evaluate the potential for novel and remarkably selective naturally-derived peptides (conopeptides), delivered on a long-term basis via gene therapy or cell transplantation approaches, to ameliorate chronic pain following spinal cord injury. _x000D__x000D_ _x000D__x000D_ _x000D__x000D_	Behavioral and Social Science; Biotechnology; Gene Therapy; Genetics; Injury (total) Accidents/Adverse Effects; Injury - Trauma - (Head and Spine); Neurodegenerative; Neuropathy; Neurosciences; Pain Conditions - Chronic; Regenerative Medicine; Rehabilitation; Spinal Cord Injury; Stem Cell Research; Stem Cell Research - Nonembryonic - Non-Human; Transplantation	NIH	Non-SBIR/STTR	150000	74200	https://reporter.nih.gov/project-details/8190909	UNIVERSITY OF MIAMI SCHOOL OF MEDICINE	CORAL GABLES	UNITED STATES	FL	NEUROSURGERY	NINDS	National Institute of Neurological Disorders and Stroke	SCHOOLS OF MEDICINE	Clinical Neuroplasticity and Neurotransmitters Study Section[CNNT]	SCI Secondary Health Conditions	SCI Pain				Other Biologics	Cell/Tissue Therapies	Drug Interventions		Unable to Classify
5R21NS072769-02	NA	NS072769	191250	8259137	2012	5	R21	SAGEN, JACQUELINE	[{'profile_id': 1876215, 'first_name': 'Jacqueline', 'middle_name': '', 'last_name': 'Sagen', 'is_contact_pi': True, 'full_name': 'Jacqueline Sagen', 'title': 'PROFESSOR'}]	[{'first_name': 'MICHAEL', 'middle_name': 'L', 'last_name': 'OSHINSKY', 'full_name': 'MICHAEL L OSHINSKY'}]	FL-27	2011-05-01	2013-10-30	PA-10-069	RP	R21NS072769	Adult;Adverse effects;Analgesics;Animal Model;Animals;Autologous;Behavioral;Biodiversity;Blood - brain barrier anatomy;Bolus Infusion;Bone Marrow Stem Cell;Bone Marrow Stem Cell Transplantation;Cell Transplantation;Cell Transplants;Cells;Central Nervous System Diseases;Chronic;Clinical;Clinical Trials;Clip;Dependovirus;Deterioration;Development;Dose;Drug Combinations;Elan brand of omega-conopeptide MVIIA;Exercise;Goals;Inflammation;Infusion procedures;Injury;Intervention;Intrathecal Injections;Ion Channel;Laboratories;Light;Long-Term Effects;Marines;Measurement;Mediating;Modeling;Molecular;Moods;N-Methylaspartate;Nervous system structure;Neuropathy;Pain;Pain Research;Pain management;Pathway interactions;Patients;Peptides;Personal Satisfaction;Phase;Process;Quality of life;Recombinants;Recovery of Function;Rehabilitation therapy;Reporting;Resistance;Retinal Cone;Safety;Sensory;Site;Snails;Source;Spinal;Spinal Cord;Spinal cord injury;Symptoms;Syndrome;Technology;Testing;Therapeutic;Therapeutic Agents;Time;Transgenes;Work;attenuation;base;central nervous system injury;channel blockers;chronic neuropathic pain;chronic pain;clinical efficacy;conantokin-G;drug development;functional gain;gene therapy;nervous system disorder;neurochemistry;new technology;novel;outcome forecast;painful neuropathy;prevent;programs;public health relevance;receptor;response;social;spinal cord injury pain;therapeutic target;ziconotide	_x000D_ DESCRIPTION (provided by applicant): Chronic neuropathic pain following spinal cord injury (SCI) is a particularly challenging clinical target, as traditional analgesic drugs are only marginally effective at best, and fraught with untoward side effects owing to the high doses required. In addition to direct interference in the quality of life of these patients, the presence of untreated pain can limit participation in rehabilitation programs, resulting in poorer long-term prognosis and reduced functional recovery. Our laboratory has been evaluating traditional and non-traditional analgesics alone and in combinations for their ability to reduce neuropathic pain symptoms in a spinal clip compression model for SCI pain. This model produces persistent SCI pain symptoms, and demonstrates the ability to successfully distinguish pharmacologic agents with modest clinical efficacy from those reported to be ineffective in reducing clinical SCI pain. Marine cone snail peptides (conopeptides) have emerged as particularly promising candidates for this indication. Cone snails produce a number of novel peptides with selective ion channel blocking activity, and have become a major focus for new drug development in the treatment of CNS injury and disease. Among those potentially targeting pain pathways are the omega- conopeptide MVIIA, a peptide with N-type Ca2+ channel blocking activity (which has reached FDA approval as derivative Prialt in the treatment of severe pain) and conantokin-G (conG), a peptide with NMDA antagonist activity. Recent findings in our lab showed robust dose-dependent amelioration of pain responses following bolus intrathecal injection of these conopeptides, without apparent untoward side effects, and a highly potent synergistic pain reduction when used together in combination. These findings are remarkable in light of the difficulty in obtaining even modest effects of other drug combinations in this model or in clinical SCI pain reports. The goal of this exploratory/developmental R21 proposal in response to PA-10-007 (Mechanisms, models, measurement, & management in pain research) is to 1) explore the potential for long-term intrathecal delivery of conopeptide combinations to alleviate chronic SCI pain, and 2) to develop a means for providing sustained conopeptide delivery using gene therapy or transplanted cells. Specific aims to accomplish this are 1) To characterize neuropathic pain-reducing ability and effective dosing, time-course, and side effects of chronic conopeptide administration; 2) To evaluate the potential for long-term delivery of conopeptides via gene therapy or cell-based strategies. Initial studies will focus on adult bone marrow stem cells, which can be autologously derived and are currently being developed in clinical trials for SCI and other indications. Adeno- associated virus (AAV)-mediated delivery will also be explored in these initial studies, owing to its reported safety and use in clinical trials for other neurological disorders. If successful, this project should accelerate the process of bringing effective analgesic therapies to spinal cord injured patients, and advance novel high-impact strategies in the therapeutic management of debilitating chronic pain. _x000D_ _x000D_ PUBLIC HEALTH RELEVANCE: Chronic pain following spinal cord injury is estimated to occur in up to 70% of patients, with at least one-third rating it as so severe that it is their primary impediment to participation in daily activities and social well-being. Neuropathic pain following SCI is particularly resistant to treatment, and its persistence can limit participation in rehabilitation therapies and further reduce functional recovery. Thus there is a critical need for identifying effective long-term therapies for alleviating chronic SCI pain. The proposed studies will evaluate the potential for novel and remarkably selective naturally-derived peptides (conopeptides), delivered on a long-term basis via gene therapy or cell transplantation approaches, to ameliorate chronic pain following spinal cord injury. _x000D_ _x000D_ _x000D_	Potent Analgesic Conopeptides for Treatment of Chronic Spinal Cord Injury Pain	_x000D_ Project Narrative:_x000D_ Chronic pain following spinal cord injury is estimated to occur in up to 70% of patients, with at least one-third_x000D_ rating it as so severe that it is their primary impediment to participation in daily activities and social well-being._x000D_ Neuropathic pain following SCI is particularly resistant to treatment, and its persistence can limit participation in_x000D_ rehabilitation therapies and furhter reduce functional recovery. Thus there is a critical need for identifying_x000D_ effective long-term therapies for alleviating chronic SCI pain. The proposed studies will evaluate the potential_x000D_ for novel and remarkably selective naturally-derived peptides (conopeptides), delivered on a long-term basis_x000D_ via gene therapy or cell transplantation approaches, to ameliorate chronic pain following spinal cord injury.	Behavioral and Social Science; Biotechnology; Gene Therapy; Genetics; Injury (total) Accidents/Adverse Effects; Injury - Trauma - (Head and Spine); Neurodegenerative; Neuropathy; Neurosciences; Pain Conditions - Chronic; Pain Research; Regenerative Medicine; Rehabilitation; Spinal Cord Injury; Stem Cell Research; Stem Cell Research - Nonembryonic - Non-Human; Transplantation	NIH	Non-SBIR/STTR	125000	66250	https://reporter.nih.gov/project-details/8259137	UNIVERSITY OF MIAMI SCHOOL OF MEDICINE	CORAL GABLES	UNITED STATES	FL	NEUROSURGERY	NINDS	National Institute of Neurological Disorders and Stroke	SCHOOLS OF MEDICINE	Clinical Neuroplasticity and Neurotransmitters Study Section[CNNT]	SCI Secondary Health Conditions	SCI Pain				Other Biologics	Cell/Tissue Therapies	Drug Interventions		Unable to Classify
1R01NS072804-01	NA	NS072804	315944	8022250	2010	1	R01	NOVITCH, BENNETT G	[{'profile_id': 1930621, 'first_name': 'BENNETT', 'middle_name': 'G', 'last_name': 'NOVITCH', 'is_contact_pi': True, 'full_name': 'BENNETT G NOVITCH', 'title': 'PROFESSOR'}]	[{'first_name': 'ROBERT', 'middle_name': 'D', 'last_name': 'RIDDLE', 'full_name': 'ROBERT D RIDDLE'}]	NA	2010-09-01	2015-08-31	PA-10-067	RP	R01NS072804	Address;Adherens Junction;Affect;Axon;Biological Neural Networks;Brain region;Cancerous;Cell Cycle;Cell Maintenance;Cell physiology;Cells;Congenital Abnormality;Defect;Development;Disease;Disease model;Embryo;Embryonic Development;Failure;Family;Family member;Gene Silencing;Genes;Genetic;Goals;Growth;In Vitro;Language;Lead;Learning;Limb structure;Molecular;Motor;Motor Neuron Disease;Motor Neurons;Movement;Mus;Muscle;Mutant Strains Mice;Nervous system structure;Neuraxis;Neurodegenerative Disorders;Neuroepithelial;Neuroglia;Neurologic;Neuronal Differentiation;Neurons;Pathogenesis;Pathway interactions;Pattern;Play;Process;Proteins;Research;Role;Signal Transduction;Spinal;Spinal Cord;Spinal cord injury;Stem cells;Sympathetic Nervous System;Synapses;Testing;Time;Tissues;Transcriptional Regulation;Transgenic Organisms;communication behavior;injured;insight;loss of function;member;motor neuron development;nerve stem cell;nervous system disorder;neural circuit;neurodevelopment;neuroepithelium;neurogenesis;neuroregulation;novel;progenitor;public health relevance;relating to nervous system;repaired;research study;stem;transcription factor	_x000D_ DESCRIPTION (provided by applicant): The development of the central nervous system depends upon the ability of neural stem and progenitor cells to produce an array of distinct neurons and glia that carry out highly specialized functions in mature neural networks. Errors in this process can result in devastating developmental abnormalities that disrupt the integrity of the nervous system or cause more subtle defects that affect learning, behavior, communication, and movement. In our proposed research, we will investigate the genetic pathways that regulate the formation of motor neurons in the spinal cord during embryonic development. We have recently found that members of the Foxp transcription factor family are progressively expressed as motor neuron differentiation proceeds, beginning with Foxp2 in dividing progenitors, followed by Foxp4 as the cells differentiate, and then Foxp1 in subsets of postmitotic motor neurons. Foxp proteins are required for the development of many tissues in the body and alterations in their function contributes to cancerous growth. Foxps are also broadly expressed throughout the CNS, and their function has been implicated in the development of brain regions associated with language. However, at the cellular and molecular level, the functions of Foxp proteins in the nervous system remain largely unknown. Previously, we have shown that Foxp1 is essential for the formation of the MN subtypes that innervate the limbs and sympathetic nervous system, raising the question of what role(s) do the other Foxp proteins play in neural development? In Aim 1 of the proposed research, we will investigate the actions of Foxp2 and Foxp4 in regulating neuroepithelial integrity and neural stem/progenitor cell maintenance. In Aim 2, we will test the contributions of each Foxp protein to MN fate specification and differentiation. Through these studies, we will provide important new insights into how motor circuits are formed in developing embryos, and how this process may eventually be recapitulated for the repair of injured or diseased neural tissue. In addition, given the broad expression of Foxps in the nervous system and their association with neurological disorders, we anticipate that our studies will further provide more general information on how this transcription factor family contributes to the formation and function of the CNS. ) _x000D__x000D_ _x000D__x000D_ PUBLIC HEALTH RELEVANCE: Spinal motor neurons are essential for all muscle movements, and the loss of their function underlies several devastating neurodegenerative diseases as well as a failure to recover from spinal cord injuries. Currently, few therapies exist to treat these conditions, though great hope has been placed on using stem cell-derived MNs to replace damaged neurons and restore motor functions, and create cells that could be used to study the pathogenesis of MN diseases in vitro. Through the proposed studies, we will provide important new insights into the key developmental mechanisms that underlie MN formation and significantly advance our understanding of how the full repertoire of motor neuron subtypes may be created from stem cells to build disease models and generate therapeutically beneficial cells. ! _x000D__x000D_ _x000D__x000D_ _x000D__x000D_ _x000D__x000D_	Transcriptional regulation of neuronal differentiation	_x000D_ PROJECT NARRATIVE_x000D_ Spinal motor neurons are essential for all muscle movements, and the loss of their function underlies several_x000D_ devastating neurodegenerative diseases as well as a failure to recover from spinal cord injuries. Currently, few_x000D_ therapies exist to treat these conditions, though great hope has been placed on using stem cell-derived MNs to_x000D_ replace damaged neurons and restore motor functions, and create cells that could be used to study the_x000D_ pathogenesis of MN diseases in vitro. Through the proposed studies, we will provide important new insights_x000D_ into the key developmental mechanisms that underlie MN formation and significantly advance our_x000D_ understanding of how the full repertoire of motor neuron subtypes may be created from stem cells to build_x000D_ disease models and generate therapeutically beneficial cells._x000D_ !	Genetics; Injury (total) Accidents/Adverse Effects; Injury - Trauma - (Head and Spine); Neurodegenerative; Neurosciences; Spinal Cord Injury; Stem Cell Research; Stem Cell Research - Nonembryonic - Non-Human	NIH	Non-SBIR/STTR	218750	97194	https://reporter.nih.gov/project-details/8022250	UNIVERSITY OF CALIFORNIA LOS ANGELES	LOS ANGELES	UNITED STATES	CA	NEUROSCIENCES	NINDS	National Institute of Neurological Disorders and Stroke	SCHOOLS OF MEDICINE	Neurogenesis and Cell Fate Study Section[NCF]	SCI Adjacent	Intact Spinal Cord				Modeling/In Vitro/Ex Vivo				Basic-Basic
5R01NS072804-02	NA	NS072804	325226	8132245	2011	5	R01	NOVITCH, BENNETT G	[{'profile_id': 1930621, 'first_name': 'BENNETT', 'middle_name': 'G', 'last_name': 'NOVITCH', 'is_contact_pi': True, 'full_name': 'BENNETT G NOVITCH', 'title': 'PROFESSOR'}]	[{'first_name': 'ROBERT', 'middle_name': 'D', 'last_name': 'RIDDLE', 'full_name': 'ROBERT D RIDDLE'}]	NA	2010-09-01	2015-08-31	PA-10-067	RP	R01NS072804	Address;Adherens Junction;Affect;Axon;Biological Neural Networks;Brain region;Cancerous;Cell Cycle;Cell Maintenance;Cell physiology;Cells;Congenital Abnormality;Defect;Development;Disease;Disease model;Embryo;Embryonic Development;Failure;Family;Family member;Gene Silencing;Genes;Genetic;Goals;Growth;In Vitro;Language;Lead;Learning;Limb structure;Molecular;Motor;Motor Neuron Disease;Motor Neurons;Movement;Mus;Muscle;Mutant Strains Mice;Nervous system structure;Neuraxis;Neurodegenerative Disorders;Neuroepithelial;Neuroglia;Neurologic;Neuronal Differentiation;Neurons;Pathogenesis;Pathway interactions;Pattern;Play;Process;Proteins;Research;Role;Signal Transduction;Spinal;Spinal Cord;Spinal cord injury;Stem cells;Sympathetic Nervous System;Synapses;Testing;Time;Tissues;Transcriptional Regulation;Transgenic Organisms;communication behavior;injured;insight;loss of function;member;motor neuron development;nerve stem cell;nervous system disorder;neural circuit;neurodevelopment;neuroepithelium;neurogenesis;neuroregulation;novel;progenitor;public health relevance;relating to nervous system;repaired;research study;stem;transcription factor	_x000D_ DESCRIPTION (provided by applicant): The development of the central nervous system depends upon the ability of neural stem and progenitor cells to produce an array of distinct neurons and glia that carry out highly specialized functions in mature neural networks. Errors in this process can result in devastating developmental abnormalities that disrupt the integrity of the nervous system or cause more subtle defects that affect learning, behavior, communication, and movement. In our proposed research, we will investigate the genetic pathways that regulate the formation of motor neurons in the spinal cord during embryonic development. We have recently found that members of the Foxp transcription factor family are progressively expressed as motor neuron differentiation proceeds, beginning with Foxp2 in dividing progenitors, followed by Foxp4 as the cells differentiate, and then Foxp1 in subsets of postmitotic motor neurons. Foxp proteins are required for the development of many tissues in the body and alterations in their function contributes to cancerous growth. Foxps are also broadly expressed throughout the CNS, and their function has been implicated in the development of brain regions associated with language. However, at the cellular and molecular level, the functions of Foxp proteins in the nervous system remain largely unknown. Previously, we have shown that Foxp1 is essential for the formation of the MN subtypes that innervate the limbs and sympathetic nervous system, raising the question of what role(s) do the other Foxp proteins play in neural development? In Aim 1 of the proposed research, we will investigate the actions of Foxp2 and Foxp4 in regulating neuroepithelial integrity and neural stem/progenitor cell maintenance. In Aim 2, we will test the contributions of each Foxp protein to MN fate specification and differentiation. Through these studies, we will provide important new insights into how motor circuits are formed in developing embryos, and how this process may eventually be recapitulated for the repair of injured or diseased neural tissue. In addition, given the broad expression of Foxps in the nervous system and their association with neurological disorders, we anticipate that our studies will further provide more general information on how this transcription factor family contributes to the formation and function of the CNS. ) _x000D__x000D_ _x000D__x000D_ PUBLIC HEALTH RELEVANCE: Spinal motor neurons are essential for all muscle movements, and the loss of their function underlies several devastating neurodegenerative diseases as well as a failure to recover from spinal cord injuries. Currently, few therapies exist to treat these conditions, though great hope has been placed on using stem cell-derived MNs to replace damaged neurons and restore motor functions, and create cells that could be used to study the pathogenesis of MN diseases in vitro. Through the proposed studies, we will provide important new insights into the key developmental mechanisms that underlie MN formation and significantly advance our understanding of how the full repertoire of motor neuron subtypes may be created from stem cells to build disease models and generate therapeutically beneficial cells. ! _x000D__x000D_ _x000D__x000D_ _x000D__x000D_ _x000D__x000D_	Transcriptional regulation of neuronal differentiation	_x000D_ PROJECT NARRATIVE_x000D_ Spinal motor neurons are essential for all muscle movements, and the loss of their function underlies several_x000D_ devastating neurodegenerative diseases as well as a failure to recover from spinal cord injuries. Currently, few_x000D_ therapies exist to treat these conditions, though great hope has been placed on using stem cell-derived MNs to_x000D_ replace damaged neurons and restore motor functions, and create cells that could be used to study the_x000D_ pathogenesis of MN diseases in vitro. Through the proposed studies, we will provide important new insights_x000D_ into the key developmental mechanisms that underlie MN formation and significantly advance our_x000D_ understanding of how the full repertoire of motor neuron subtypes may be created from stem cells to build_x000D_ disease models and generate therapeutically beneficial cells._x000D_ !	Genetics; Injury (total) Accidents/Adverse Effects; Injury - Trauma - (Head and Spine); Neurodegenerative; Neurosciences; Spinal Cord Injury; Stem Cell Research; Stem Cell Research - Nonembryonic - Non-Human	NIH	Non-SBIR/STTR	214375	110851	https://reporter.nih.gov/project-details/8132245	UNIVERSITY OF CALIFORNIA LOS ANGELES	LOS ANGELES	UNITED STATES	CA	NEUROSCIENCES	NINDS	National Institute of Neurological Disorders and Stroke	SCHOOLS OF MEDICINE	Neurogenesis and Cell Fate Study Section[NCF]	SCI Adjacent	Intact Spinal Cord				Modeling/In Vitro/Ex Vivo				Basic-Basic
5R01NS072804-03	NA	NS072804	325078	8322159	2012	5	R01	NOVITCH, BENNETT G	[{'profile_id': 1930621, 'first_name': 'BENNETT', 'middle_name': 'G', 'last_name': 'NOVITCH', 'is_contact_pi': True, 'full_name': 'BENNETT G NOVITCH', 'title': 'PROFESSOR'}]	[{'first_name': 'ROBERT', 'middle_name': 'D', 'last_name': 'RIDDLE', 'full_name': 'ROBERT D RIDDLE'}]	NA	2010-09-01	2015-08-31	PA-10-067	RP	R01NS072804	Address;Adherens Junction;Affect;Axon;Biological Neural Networks;Brain region;Cancerous;Cell Cycle;Cell Maintenance;Cell physiology;Cells;Congenital Abnormality;Defect;Development;Disease;Disease model;Embryo;Embryonic Development;Failure;Family;Family member;Gene Silencing;Genes;Genetic;Goals;Growth;In Vitro;Language;Lead;Learning;Limb structure;Molecular;Motor;Motor Neuron Disease;Motor Neurons;Movement;Mus;Muscle;Mutant Strains Mice;Nervous system structure;Neuraxis;Neurodegenerative Disorders;Neuroepithelial;Neuroglia;Neurologic;Neuronal Differentiation;Neurons;Pathogenesis;Pathway interactions;Pattern;Play;Process;Proteins;Research;Role;Signal Transduction;Spinal;Spinal Cord;Spinal cord injury;Stem cells;Sympathetic Nervous System;Synapses;Testing;Time;Tissues;Transcriptional Regulation;Transgenic Organisms;communication behavior;injured;insight;loss of function;member;motor neuron development;nerve stem cell;nervous system disorder;neural circuit;neurodevelopment;neuroepithelium;neurogenesis;neuroregulation;novel;progenitor;public health relevance;relating to nervous system;repaired;research study;stem;transcription factor	_x000D_ DESCRIPTION (provided by applicant): The development of the central nervous system depends upon the ability of neural stem and progenitor cells to produce an array of distinct neurons and glia that carry out highly specialized functions in mature neural networks. Errors in this process can result in devastating developmental abnormalities that disrupt the integrity of the nervous system or cause more subtle defects that affect learning, behavior, communication, and movement. In our proposed research, we will investigate the genetic pathways that regulate the formation of motor neurons in the spinal cord during embryonic development. We have recently found that members of the Foxp transcription factor family are progressively expressed as motor neuron differentiation proceeds, beginning with Foxp2 in dividing progenitors, followed by Foxp4 as the cells differentiate, and then Foxp1 in subsets of postmitotic motor neurons. Foxp proteins are required for the development of many tissues in the body and alterations in their function contributes to cancerous growth. Foxps are also broadly expressed throughout the CNS, and their function has been implicated in the development of brain regions associated with language. However, at the cellular and molecular level, the functions of Foxp proteins in the nervous system remain largely unknown. Previously, we have shown that Foxp1 is essential for the formation of the MN subtypes that innervate the limbs and sympathetic nervous system, raising the question of what role(s) do the other Foxp proteins play in neural development? In Aim 1 of the proposed research, we will investigate the actions of Foxp2 and Foxp4 in regulating neuroepithelial integrity and neural stem/progenitor cell maintenance. In Aim 2, we will test the contributions of each Foxp protein to MN fate specification and differentiation. Through these studies, we will provide important new insights into how motor circuits are formed in developing embryos, and how this process may eventually be recapitulated for the repair of injured or diseased neural tissue. In addition, given the broad expression of Foxps in the nervous system and their association with neurological disorders, we anticipate that our studies will further provide more general information on how this transcription factor family contributes to the formation and function of the CNS. ) _x000D_ _x000D_ PUBLIC HEALTH RELEVANCE: Spinal motor neurons are essential for all muscle movements, and the loss of their function underlies several devastating neurodegenerative diseases as well as a failure to recover from spinal cord injuries. Currently, few therapies exist to treat these conditions, though great hope has been placed on using stem cell-derived MNs to replace damaged neurons and restore motor functions, and create cells that could be used to study the pathogenesis of MN diseases in vitro. Through the proposed studies, we will provide important new insights into the key developmental mechanisms that underlie MN formation and significantly advance our understanding of how the full repertoire of motor neuron subtypes may be created from stem cells to build disease models and generate therapeutically beneficial cells. ! _x000D_ _x000D_ _x000D_ _x000D_	Transcriptional regulation of neuronal differentiation	_x000D_ PROJECT NARRATIVE_x000D_ Spinal motor neurons are essential for all muscle movements, and the loss of their function underlies several_x000D_ devastating neurodegenerative diseases as well as a failure to recover from spinal cord injuries. Currently, few_x000D_ therapies exist to treat these conditions, though great hope has been placed on using stem cell-derived MNs to_x000D_ replace damaged neurons and restore motor functions, and create cells that could be used to study the_x000D_ pathogenesis of MN diseases in vitro. Through the proposed studies, we will provide important new insights_x000D_ into the key developmental mechanisms that underlie MN formation and significantly advance our_x000D_ understanding of how the full repertoire of motor neuron subtypes may be created from stem cells to build_x000D_ disease models and generate therapeutically beneficial cells._x000D_ !	Genetics; Injury (total) Accidents/Adverse Effects; Injury - Trauma - (Head and Spine); Neurodegenerative; Neurosciences; Spinal Cord Injury; Stem Cell Research; Stem Cell Research - Nonembryonic - Non-Human	NIH	Non-SBIR/STTR	214375	110703	https://reporter.nih.gov/project-details/8322159	UNIVERSITY OF CALIFORNIA LOS ANGELES	LOS ANGELES	UNITED STATES	CA	NEUROSCIENCES	NINDS	National Institute of Neurological Disorders and Stroke	SCHOOLS OF MEDICINE	Neurogenesis and Cell Fate Study Section[NCF]	SCI Adjacent	Intact Spinal Cord				Modeling/In Vitro/Ex Vivo				Basic-Basic
5R01NS072804-04	NA	NS072804	313554	8533036	2013	5	R01	NOVITCH, BENNETT G	[{'profile_id': 1930621, 'first_name': 'BENNETT', 'middle_name': 'G', 'last_name': 'NOVITCH', 'is_contact_pi': True, 'full_name': 'BENNETT G NOVITCH', 'title': 'PROFESSOR'}]	[{'first_name': 'ROBERT', 'middle_name': 'D', 'last_name': 'RIDDLE', 'full_name': 'ROBERT D RIDDLE'}]	NA	2010-09-01	2015-08-31	PA-10-067	RP	R01NS072804	Address;Adherens Junction;Affect;Axon;Biological Neural Networks;Brain region;Cancerous;Cell Cycle;Cell Maintenance;Cell physiology;Cells;Communication;Congenital Abnormality;Defect;Development;Disease;Disease model;Embryo;Embryonic Development;Failure;Family;Family member;Gene Silencing;Genes;Genetic;Goals;Growth;In Vitro;Language;Lead;Limb structure;Molecular;Motor;Motor Neuron Disease;Motor Neurons;Movement;Mus;Muscle;Mutant Strains Mice;Nervous system structure;Neuraxis;Neurodegenerative Disorders;Neuroepithelial;Neuroglia;Neurologic;Neuronal Differentiation;Neurons;Pathogenesis;Pathway interactions;Pattern;Play;Process;Proteins;Research;Role;Signal Transduction;Spinal;Spinal Cord;Spinal cord injury;Stem cells;Sympathetic Nervous System;Synapses;Testing;Time;Tissues;Transcriptional Regulation;Transgenic Organisms;injured;insight;learned behavior;loss of function;member;motor neuron development;nerve stem cell;nervous system disorder;neural circuit;neurodevelopment;neuroepithelium;neurogenesis;neuroregulation;novel;progenitor;public health relevance;relating to nervous system;repaired;research study;stem;transcription factor	_x000D_ DESCRIPTION (provided by applicant): The development of the central nervous system depends upon the ability of neural stem and progenitor cells to produce an array of distinct neurons and glia that carry out highly specialized functions in mature neural networks. Errors in this process can result in devastating developmental abnormalities that disrupt the integrity of the nervous system or cause more subtle defects that affect learning, behavior, communication, and movement. In our proposed research, we will investigate the genetic pathways that regulate the formation of motor neurons in the spinal cord during embryonic development. We have recently found that members of the Foxp transcription factor family are progressively expressed as motor neuron differentiation proceeds, beginning with Foxp2 in dividing progenitors, followed by Foxp4 as the cells differentiate, and then Foxp1 in subsets of postmitotic motor neurons. Foxp proteins are required for the development of many tissues in the body and alterations in their function contributes to cancerous growth. Foxps are also broadly expressed throughout the CNS, and their function has been implicated in the development of brain regions associated with language. However, at the cellular and molecular level, the functions of Foxp proteins in the nervous system remain largely unknown. Previously, we have shown that Foxp1 is essential for the formation of the MN subtypes that innervate the limbs and sympathetic nervous system, raising the question of what role(s) do the other Foxp proteins play in neural development? In Aim 1 of the proposed research, we will investigate the actions of Foxp2 and Foxp4 in regulating neuroepithelial integrity and neural stem/progenitor cell maintenance. In Aim 2, we will test the contributions of each Foxp protein to MN fate specification and differentiation. Through these studies, we will provide important new insights into how motor circuits are formed in developing embryos, and how this process may eventually be recapitulated for the repair of injured or diseased neural tissue. In addition, given the broad expression of Foxps in the nervous system and their association with neurological disorders, we anticipate that our studies will further provide more general information on how this transcription factor family contributes to the formation and function of the CNS. ) _x000D_ _x000D_ PUBLIC HEALTH RELEVANCE: Spinal motor neurons are essential for all muscle movements, and the loss of their function underlies several devastating neurodegenerative diseases as well as a failure to recover from spinal cord injuries. Currently, few therapies exist to treat these conditions, though great hope has been placed on using stem cell-derived MNs to replace damaged neurons and restore motor functions, and create cells that could be used to study the pathogenesis of MN diseases in vitro. Through the proposed studies, we will provide important new insights into the key developmental mechanisms that underlie MN formation and significantly advance our understanding of how the full repertoire of motor neuron subtypes may be created from stem cells to build disease models and generate therapeutically beneficial cells. ! _x000D_ _x000D_ _x000D_ _x000D_	Transcriptional regulation of neuronal differentiation	_x000D_ PROJECT NARRATIVE_x000D_ Spinal motor neurons are essential for all muscle movements, and the loss of their function underlies several_x000D_ devastating neurodegenerative diseases as well as a failure to recover from spinal cord injuries. Currently, few_x000D_ therapies exist to treat these conditions, though great hope has been placed on using stem cell-derived MNs to_x000D_ replace damaged neurons and restore motor functions, and create cells that could be used to study the_x000D_ pathogenesis of MN diseases in vitro. Through the proposed studies, we will provide important new insights_x000D_ into the key developmental mechanisms that underlie MN formation and significantly advance our_x000D_ understanding of how the full repertoire of motor neuron subtypes may be created from stem cells to build_x000D_ disease models and generate therapeutically beneficial cells._x000D_ !	Genetics; Injury (total) Accidents/Adverse Effects; Injury - Trauma - (Head and Spine); Neurodegenerative; Neurosciences; Spinal Cord Injury; Stem Cell Research; Stem Cell Research - Nonembryonic - Non-Human	NIH	Non-SBIR/STTR	206872	106682	https://reporter.nih.gov/project-details/8533036	UNIVERSITY OF CALIFORNIA LOS ANGELES	LOS ANGELES	UNITED STATES	CA	NEUROSCIENCES	NINDS	National Institute of Neurological Disorders and Stroke	SCHOOLS OF MEDICINE	Neurogenesis and Cell Fate Study Section[NCF]	SCI Adjacent	Intact Spinal Cord				Modeling/In Vitro/Ex Vivo				Basic-Basic
5R01NS072804-05	NA	NS072804	321522	8730717	2014	5	R01	NOVITCH, BENNETT G	[{'profile_id': 1930621, 'first_name': 'BENNETT', 'middle_name': 'G', 'last_name': 'NOVITCH', 'is_contact_pi': True, 'full_name': 'BENNETT G NOVITCH', 'title': 'PROFESSOR'}]	[{'first_name': 'ROBERT', 'middle_name': 'D', 'last_name': 'RIDDLE', 'full_name': 'ROBERT D RIDDLE'}]	NA	2010-09-01	2015-08-31	PA-10-067	RP	R01NS072804	Address;Adherens Junction;Affect;Axon;Biological Neural Networks;Brain region;Cancerous;Cell Cycle;Cell Maintenance;Cell physiology;Cells;Communication;Congenital Abnormality;Defect;Development;Disease;Disease model;Embryo;Embryonic Development;Failure;Family;Family member;Gene Silencing;Genes;Genetic;Goals;Growth;In Vitro;Language;Lead;Limb structure;Molecular;Motor;Motor Neuron Disease;Motor Neurons;Movement;Mus;Muscle;Mutant Strains Mice;Nervous system structure;Neuraxis;Neurodegenerative Disorders;Neuroepithelial;Neuroglia;Neurologic;Neuronal Differentiation;Neurons;Pathogenesis;Pathway interactions;Pattern;Play;Process;Proteins;Research;Role;Signal Transduction;Spinal;Spinal Cord;Spinal cord injury;Stem cells;Sympathetic Nervous System;Synapses;Testing;Time;Tissues;Transcriptional Regulation;Transgenic Organisms;injured;insight;learned behavior;loss of function;member;motor neuron development;nerve stem cell;nervous system disorder;neural circuit;neurodevelopment;neuroepithelium;neurogenesis;neuroregulation;novel;progenitor;relating to nervous system;repaired;research study;stem;transcription factor	_x000D_ DESCRIPTION (provided by applicant): The development of the central nervous system depends upon the ability of neural stem and progenitor cells to produce an array of distinct neurons and glia that carry out highly specialized functions in mature neural networks. Errors in this process can result in devastating developmental abnormalities that disrupt the integrity of the nervous system or cause more subtle defects that affect learning, behavior, communication, and movement. In our proposed research, we will investigate the genetic pathways that regulate the formation of motor neurons in the spinal cord during embryonic development. We have recently found that members of the Foxp transcription factor family are progressively expressed as motor neuron differentiation proceeds, beginning with Foxp2 in dividing progenitors, followed by Foxp4 as the cells differentiate, and then Foxp1 in subsets of postmitotic motor neurons. Foxp proteins are required for the development of many tissues in the body and alterations in their function contributes to cancerous growth. Foxps are also broadly expressed throughout the CNS, and their function has been implicated in the development of brain regions associated with language. However, at the cellular and molecular level, the functions of Foxp proteins in the nervous system remain largely unknown. Previously, we have shown that Foxp1 is essential for the formation of the MN subtypes that innervate the limbs and sympathetic nervous system, raising the question of what role(s) do the other Foxp proteins play in neural development? In Aim 1 of the proposed research, we will investigate the actions of Foxp2 and Foxp4 in regulating neuroepithelial integrity and neural stem/progenitor cell maintenance. In Aim 2, we will test the contributions of each Foxp protein to MN fate specification and differentiation. Through these studies, we will provide important new insights into how motor circuits are formed in developing embryos, and how this process may eventually be recapitulated for the repair of injured or diseased neural tissue. In addition, given the broad expression of Foxps in the nervous system and their association with neurological disorders, we anticipate that our studies will further provide more general information on how this transcription factor family contributes to the formation and function of the CNS. ) _x000D_ _x000D_	Transcriptional regulation of neuronal differentiation	_x000D_ PROJECT NARRATIVE_x000D_ Spinal motor neurons are essential for all muscle movements, and the loss of their function underlies several_x000D_ devastating neurodegenerative diseases as well as a failure to recover from spinal cord injuries. Currently, few_x000D_ therapies exist to treat these conditions, though great hope has been placed on using stem cell-derived MNs to_x000D_ replace damaged neurons and restore motor functions, and create cells that could be used to study the_x000D_ pathogenesis of MN diseases in vitro. Through the proposed studies, we will provide important new insights_x000D_ into the key developmental mechanisms that underlie MN formation and significantly advance our_x000D_ understanding of how the full repertoire of motor neuron subtypes may be created from stem cells to build_x000D_ disease models and generate therapeutically beneficial cells._x000D_ !	Genetics; Injury (total) Accidents/Adverse Effects; Injury - Trauma - (Head and Spine); Neurodegenerative; Neurosciences; Spinal Cord Injury; Stem Cell Research; Stem Cell Research - Nonembryonic - Non-Human	NIH	Non-SBIR/STTR	212231	109291	https://reporter.nih.gov/project-details/8730717	UNIVERSITY OF CALIFORNIA LOS ANGELES	LOS ANGELES	UNITED STATES	CA	NEUROSCIENCES	NINDS	National Institute of Neurological Disorders and Stroke	SCHOOLS OF MEDICINE	Neurogenesis and Cell Fate Study Section[NCF]	SCI Adjacent	Intact Spinal Cord				Modeling/In Vitro/Ex Vivo				Basic-Basic
1R01NS073055-01A1	NA	NS073055	331126	8185636	2011	1	R01	BORODINSKY, LAURA NOEMI	[{'profile_id': 9071750, 'first_name': 'Laura', 'middle_name': 'Noemi', 'last_name': 'Borodinsky', 'is_contact_pi': True, 'full_name': 'Laura Noemi Borodinsky', 'title': 'PROFESSOR'}]	[{'first_name': 'JILL', 'middle_name': 'A', 'last_name': 'MORRIS', 'full_name': 'JILL A MORRIS'}]	CA-04	2011-07-01	2016-06-30	PA-10-067	RP	R01NS073055	Address;Affect;Biological;Biological Assay;Biosensor;Brain;Calcium;Calcium Spikes;Cell Proliferation;Cells;Childhood;Cilia;Complex;Cues;Development;Developmental Biology;Developmental Process;Dominant-Negative Mutation;Dorsal;Embryo;Epilepsy;Equilibrium;Erinaceidae;Event;Exhibits;Generations;Goals;Image;Investigation;Knowledge;Label;Lead;Life;Link;Luciferases;Mediating;Molecular;Natural regeneration;Nerve Regeneration;Nervous system structure;Neural tube;Neuronal Differentiation;Neurons;Neurosciences;Neurotransmitters;Outcome;Pathway interactions;Patients;Pattern;Phenotype;Positioning Attribute;Process;Production;Proteins;Recovery;Research;Research Project Grants;Role;Second Messenger Systems;Signal Transduction;Signal Transduction Pathway;Sonic hedgehog protein;Spinal;Spinal Cord;Spinal cord injury;Staging;Surface;Synapses;System;Testing;Thinking;Tissues;Transcriptional Regulation;Western Blotting;Wound Healing;Xenopus;axon guidance;axonal pathfinding;base;cancer stem cell;cell injury;cell type;human SMO protein;in vivo;injured;innovation;migration;morphogens;nerve stem cell;nervous system development;nervous system disorder;novel;receptor;relating to nervous system;repaired;second messenger;smoothened signaling pathway;synaptogenesis	_x000D_ DESCRIPTION (provided by applicant): Nervous system development encompasses generation of neural cells, followed by their positioning and differentiation to culminate with establishment of specific connections that enable the execution of innumerable functions. Although both the developing and mature nervous system exhibit tremendous plasticity, comparatively, the former has a greater capacity for remodeling. When the neural tissue is injured or its function is imbalanced, as for patients suffering from spinal cord injury or epilepsy, recreating the remarkable plasticity of the developing nervous system towards repairing and regenerating damaged cells and connections is the ultimate goal. Understanding developmental processes becomes crucial to devising therapies targeting nervous system regeneration and repair. Two major developmental cues are key for nervous system development, the morphogentic protein, Sonic hedgehog (Shh), and early electrical activity. Although many aspects of their action are known, there has been no previous consideration of the interaction between them. This research project wil study the molecular mechanisms underlying the interplay between Shh and electrical activity and how their interaction affects nervous system development and maturation. This study will test the hypothesis that the Shh gradient across the dorsoventral axis of the nervous system contributes to establish a gradient of calcium-dependent electrical activity across the dorsoventral developing spinal cord that in turn regulates neuronal differentiation. Pharmacological and molecular manipulations of Shh gradient and signaling wil be implemented in developing Xenopus embryos. Calcium dynamics will be imaged in neurons on the dorsal and ventral surfaces of the neural tube of control and experimentally perturbed embryos. Reciprocally, manipulations of calcium spike activity will be carried out and the consequences to Shh signaling in the developing spinal cord will be assessed. To investigate the functional consequences of the interplay between Shh signaling and calcium spike activity, a crucial biological outcome will be studied: dorsoventral differentiation of developing spinal neurons. The involvement of calcium spike activity-dependent pathways in this process will be studied in vivo following pharmacological and molecular perturbations of Shh signaling and electrical activity. This project may lead to new ways of thinking of how the nervous system develops and how different pathways interact to promote its formation and maturation. When generation and differentiation of neural cells is needed to reestablish lost connections, the ability to direct the affected system toward the production of appropriate number and type of cells is paramount. This investigation of mechanisms underlying neuronal differentiation may set the basis for devising treatments for neurological disorders such as pediatric epilepsy and spinal cord injury, in which both the reestablishment of balanced excitability and the reposition of damaged cells are key events for promoting recovery. _x000D__x000D_ _x000D__x000D_ PUBLIC HEALTH RELEVANCE: This project investigates the complex developmental process of neuronal specification and differentiation during nervous system development. We will elucidate the interaction between two major developmental cues, electrical activity and the morphogenetic protein Sonic hedgehog. When the neural tissue is injured or its function is imbalanced, as for patients suffering from spinal cord injury or epilepsy, recreating the remarkable plasticity of the developing nervous system towards repairing and regenerating damaged cells and connections is the ultimate goal. The knowledge of how different patterns of activity are established during development and how they relate to other regulatory factors will help devising therapies aimed at inducing restorative plasticity in a pathological context of loss or impaired synaptic connectivity. This study wil contribute to the understanding of how to direct the affected system toward the production of appropriate number and type of cells when generation and differentiation of neural cells are needed. Moreover, results from this project may identify novel non-canonical mechanisms of action of Sonic hedgehog that may be of relevance to many fields of research, including developmental biology, neuroscience, cancer, stem cells and tissue repair. _x000D__x000D_ _x000D__x000D_ _x000D__x000D_	Spinal Cord Development: Interplay Between Electrical Activity and Sonic Hedgehog	This project investigates the complex developmental process of neuronal specification and differentiation during nervous system development. We will elucidate the interaction between two major developmental cues, electrical activity and the morphogenetic protein Sonic hedgehog. When the neural tissue is injured or its function is imbalanced, as for patients suffering from spinal cord injury or epilepsy, recreating the remarkable plasticity of the developing nervous system towards repairing and regenerating damaged cells and connections is the ultimate goal. The knowledge of how different patterns of activity are established during development and how they relate to other regulatory factors will help devising therapies aimed at inducing restorative plasticity in a pathological context of loss or impaired synaptic connectivity. This study wil contribute to the understanding of how to direct the affected system toward the production of appropriate number and type of cells when generation and differentiation of neural cells are needed. Moreover, results from this project may identify novel non-canonical mechanisms of action of Sonic hedgehog that may be of relevance to many fields of research, including developmental biology, neuroscience, cancer, stem cells and tissue repair. _x000D__x000D_ _x000D__x000D_ _x000D__x000D_	Injury (total) Accidents/Adverse Effects; Injury - Trauma - (Head and Spine); Neurodegenerative; Neurosciences; Spinal Cord Injury; Stem Cell Research; Stem Cell Research - Nonembryonic - Non-Human	NIH	Non-SBIR/STTR	218750	112376	https://reporter.nih.gov/project-details/8185636	UNIVERSITY OF CALIFORNIA AT DAVIS	DAVIS	UNITED STATES	CA	PHYSIOLOGY	NINDS	National Institute of Neurological Disorders and Stroke	SCHOOLS OF MEDICINE	Neurogenesis and Cell Fate Study Section[NCF]	SCI Adjacent	Non-Spinal Systems				In Vivo Approaches				Disease-Related Basic
5R01NS073055-02	NA	NS073055	332176	8290336	2012	5	R01	BORODINSKY, LAURA NOEMI	[{'profile_id': 9071750, 'first_name': 'Laura', 'middle_name': 'Noemi', 'last_name': 'Borodinsky', 'is_contact_pi': True, 'full_name': 'Laura Noemi Borodinsky', 'title': 'PROFESSOR'}]	[{'first_name': 'JILL', 'middle_name': 'A', 'last_name': 'MORRIS', 'full_name': 'JILL A MORRIS'}]	CA-04	2011-07-01	2016-06-30	PA-10-067	RP	R01NS073055	Address;Affect;Biological;Biological Assay;Biosensor;Brain;Calcium;Calcium Spikes;Cell Proliferation;Cells;Childhood;Cilia;Complex;Cues;Development;Developmental Biology;Developmental Process;Dominant-Negative Mutation;Dorsal;Embryo;Epilepsy;Equilibrium;Erinaceidae;Event;Exhibits;Generations;Goals;Image;Investigation;Knowledge;Label;Lead;Life;Link;Luciferases;Mediating;Molecular;Natural regeneration;Nerve Regeneration;Nervous system structure;Neural tube;Neuronal Differentiation;Neurons;Neurosciences;Neurotransmitters;Outcome;Pathway interactions;Patients;Pattern;Phenotype;Positioning Attribute;Process;Production;Proteins;Recovery;Research;Research Project Grants;Role;Second Messenger Systems;Signal Transduction;Signal Transduction Pathway;Sonic hedgehog protein;Spinal;Spinal Cord;Spinal cord injury;Staging;Surface;Synapses;System;Testing;Thinking;Tissues;Transcriptional Regulation;Western Blotting;Xenopus;axon guidance;axonal pathfinding;base;cancer stem cell;cell injury;cell type;human SMO protein;in vivo;injured;innovation;migration;morphogens;nerve stem cell;nervous system development;nervous system disorder;novel;receptor;relating to nervous system;repaired;second messenger;smoothened signaling pathway;synaptogenesis;tissue repair	_x000D_ DESCRIPTION (provided by applicant): Nervous system development encompasses generation of neural cells, followed by their positioning and differentiation to culminate with establishment of specific connections that enable the execution of innumerable functions. Although both the developing and mature nervous system exhibit tremendous plasticity, comparatively, the former has a greater capacity for remodeling. When the neural tissue is injured or its function is imbalanced, as for patients suffering from spinal cord injury or epilepsy, recreating the remarkable plasticity of the developing nervous system towards repairing and regenerating damaged cells and connections is the ultimate goal. Understanding developmental processes becomes crucial to devising therapies targeting nervous system regeneration and repair. Two major developmental cues are key for nervous system development, the morphogentic protein, Sonic hedgehog (Shh), and early electrical activity. Although many aspects of their action are known, there has been no previous consideration of the interaction between them. This research project wil study the molecular mechanisms underlying the interplay between Shh and electrical activity and how their interaction affects nervous system development and maturation. This study will test the hypothesis that the Shh gradient across the dorsoventral axis of the nervous system contributes to establish a gradient of calcium-dependent electrical activity across the dorsoventral developing spinal cord that in turn regulates neuronal differentiation. Pharmacological and molecular manipulations of Shh gradient and signaling wil be implemented in developing Xenopus embryos. Calcium dynamics will be imaged in neurons on the dorsal and ventral surfaces of the neural tube of control and experimentally perturbed embryos. Reciprocally, manipulations of calcium spike activity will be carried out and the consequences to Shh signaling in the developing spinal cord will be assessed. To investigate the functional consequences of the interplay between Shh signaling and calcium spike activity, a crucial biological outcome will be studied: dorsoventral differentiation of developing spinal neurons. The involvement of calcium spike activity-dependent pathways in this process will be studied in vivo following pharmacological and molecular perturbations of Shh signaling and electrical activity. This project may lead to new ways of thinking of how the nervous system develops and how different pathways interact to promote its formation and maturation. When generation and differentiation of neural cells is needed to reestablish lost connections, the ability to direct the affected system toward the production of appropriate number and type of cells is paramount. This investigation of mechanisms underlying neuronal differentiation may set the basis for devising treatments for neurological disorders such as pediatric epilepsy and spinal cord injury, in which both the reestablishment of balanced excitability and the reposition of damaged cells are key events for promoting recovery. _x000D_ _x000D_	Spinal Cord Development: Interplay Between Electrical Activity and Sonic Hedgehog	This project investigates the complex developmental process of neuronal specification and differentiation during nervous system development. We will elucidate the interaction between two major developmental cues, electrical activity and the morphogenetic protein Sonic hedgehog. When the neural tissue is injured or its function is imbalanced, as for patients suffering from spinal cord injury or epilepsy, recreating the remarkable plasticity of the developing nervous system towards repairing and regenerating damaged cells and connections is the ultimate goal. The knowledge of how different patterns of activity are established during development and how they relate to other regulatory factors will help devising therapies aimed at inducing restorative plasticity in a pathological context of loss or impaired synaptic connectivity. This study wil contribute to the understanding of how to direct the affected system toward the production of appropriate number and type of cells when generation and differentiation of neural cells are needed. Moreover, results from this project may identify novel non-canonical mechanisms of action of Sonic hedgehog that may be of relevance to many fields of research, including developmental biology, neuroscience, cancer, stem cells and tissue repair. _x000D_ _x000D_ _x000D_	Injury (total) Accidents/Adverse Effects; Injury - Trauma - (Head and Spine); Neurodegenerative; Neurosciences; Spinal Cord Injury; Stem Cell Research; Stem Cell Research - Nonembryonic - Non-Human	NIH	Non-SBIR/STTR	218750	113426	https://reporter.nih.gov/project-details/8290336	UNIVERSITY OF CALIFORNIA AT DAVIS	DAVIS	UNITED STATES	CA	PHYSIOLOGY	NINDS	National Institute of Neurological Disorders and Stroke	SCHOOLS OF MEDICINE	Neurogenesis and Cell Fate Study Section[NCF]	SCI Adjacent	Non-Spinal Systems				In Vivo Approaches				Disease-Related Basic
5R01NS073055-03	NA	NS073055	320550	8507812	2013	5	R01	BORODINSKY, LAURA NOEMI	[{'profile_id': 9071750, 'first_name': 'Laura', 'middle_name': 'Noemi', 'last_name': 'Borodinsky', 'is_contact_pi': True, 'full_name': 'Laura Noemi Borodinsky', 'title': 'PROFESSOR'}]	[{'first_name': 'ROBERT', 'middle_name': 'D', 'last_name': 'RIDDLE', 'full_name': 'ROBERT D RIDDLE'}]	CA-04	2011-07-01	2016-06-30	PA-10-067	RP	R01NS073055	Address;Affect;Biological;Biological Assay;Biosensor;Brain;Calcium;Calcium Spikes;Cell Proliferation;Cells;Childhood;Cilia;Complex;Cues;Development;Developmental Biology;Developmental Process;Dominant-Negative Mutation;Dorsal;Embryo;Epilepsy;Equilibrium;Erinaceidae;Event;Exhibits;Generations;Goals;Image;Investigation;Knowledge;Label;Lead;Life;Link;Luciferases;Mediating;Molecular;Natural regeneration;Nerve Regeneration;Nervous system structure;Neural tube;Neuronal Differentiation;Neurons;Neurosciences;Neurotransmitters;Outcome;Pathway interactions;Patients;Pattern;Phenotype;Positioning Attribute;Process;Production;Proteins;Recovery;Research;Research Project Grants;Role;Second Messenger Systems;Signal Transduction;Signal Transduction Pathway;Sonic hedgehog protein;Spinal;Spinal Cord;Spinal cord injury;Staging;Surface;Synapses;System;Testing;Thinking;Tissues;Transcriptional Regulation;Western Blotting;Xenopus;axon guidance;axonal pathfinding;base;cancer stem cell;cell injury;cell type;human SMO protein;in vivo;injured;innovation;migration;morphogens;nerve stem cell;nervous system development;nervous system disorder;novel;receptor;relating to nervous system;repaired;second messenger;smoothened signaling pathway;synaptogenesis;tissue repair	_x000D_ DESCRIPTION (provided by applicant): Nervous system development encompasses generation of neural cells, followed by their positioning and differentiation to culminate with establishment of specific connections that enable the execution of innumerable functions. Although both the developing and mature nervous system exhibit tremendous plasticity, comparatively, the former has a greater capacity for remodeling. When the neural tissue is injured or its function is imbalanced, as for patients suffering from spinal cord injury or epilepsy, recreating the remarkable plasticity of the developing nervous system towards repairing and regenerating damaged cells and connections is the ultimate goal. Understanding developmental processes becomes crucial to devising therapies targeting nervous system regeneration and repair. Two major developmental cues are key for nervous system development, the morphogentic protein, Sonic hedgehog (Shh), and early electrical activity. Although many aspects of their action are known, there has been no previous consideration of the interaction between them. This research project wil study the molecular mechanisms underlying the interplay between Shh and electrical activity and how their interaction affects nervous system development and maturation. This study will test the hypothesis that the Shh gradient across the dorsoventral axis of the nervous system contributes to establish a gradient of calcium-dependent electrical activity across the dorsoventral developing spinal cord that in turn regulates neuronal differentiation. Pharmacological and molecular manipulations of Shh gradient and signaling wil be implemented in developing Xenopus embryos. Calcium dynamics will be imaged in neurons on the dorsal and ventral surfaces of the neural tube of control and experimentally perturbed embryos. Reciprocally, manipulations of calcium spike activity will be carried out and the consequences to Shh signaling in the developing spinal cord will be assessed. To investigate the functional consequences of the interplay between Shh signaling and calcium spike activity, a crucial biological outcome will be studied: dorsoventral differentiation of developing spinal neurons. The involvement of calcium spike activity-dependent pathways in this process will be studied in vivo following pharmacological and molecular perturbations of Shh signaling and electrical activity. This project may lead to new ways of thinking of how the nervous system develops and how different pathways interact to promote its formation and maturation. When generation and differentiation of neural cells is needed to reestablish lost connections, the ability to direct the affected system toward the production of appropriate number and type of cells is paramount. This investigation of mechanisms underlying neuronal differentiation may set the basis for devising treatments for neurological disorders such as pediatric epilepsy and spinal cord injury, in which both the reestablishment of balanced excitability and the reposition of damaged cells are key events for promoting recovery. _x000D_ _x000D_	Spinal Cord Development: Interplay Between Electrical Activity and Sonic Hedgehog	This project investigates the complex developmental process of neuronal specification and differentiation during nervous system development. We will elucidate the interaction between two major developmental cues, electrical activity and the morphogenetic protein Sonic hedgehog. When the neural tissue is injured or its function is imbalanced, as for patients suffering from spinal cord injury or epilepsy, recreating the remarkable plasticity of the developing nervous system towards repairing and regenerating damaged cells and connections is the ultimate goal. The knowledge of how different patterns of activity are established during development and how they relate to other regulatory factors will help devising therapies aimed at inducing restorative plasticity in a pathological context of loss or impaired synaptic connectivity. This study wil contribute to the understanding of how to direct the affected system toward the production of appropriate number and type of cells when generation and differentiation of neural cells are needed. Moreover, results from this project may identify novel non-canonical mechanisms of action of Sonic hedgehog that may be of relevance to many fields of research, including developmental biology, neuroscience, cancer, stem cells and tissue repair. _x000D_ _x000D_ _x000D_	Injury (total) Accidents/Adverse Effects; Injury - Trauma - (Head and Spine); Neurodegenerative; Neurosciences; Spinal Cord Injury; Stem Cell Research; Stem Cell Research - Nonembryonic - Non-Human	NIH	Non-SBIR/STTR	211094	109456	https://reporter.nih.gov/project-details/8507812	UNIVERSITY OF CALIFORNIA AT DAVIS	DAVIS	UNITED STATES	CA	PHYSIOLOGY	NINDS	National Institute of Neurological Disorders and Stroke	SCHOOLS OF MEDICINE	Neurogenesis and Cell Fate Study Section[NCF]	SCI Adjacent	Non-Spinal Systems				In Vivo Approaches				Disease-Related Basic
5R01NS073055-04	NA	NS073055	328853	8694105	2014	5	R01	BORODINSKY, LAURA NOEMI	[{'profile_id': 9071750, 'first_name': 'Laura', 'middle_name': 'Noemi', 'last_name': 'Borodinsky', 'is_contact_pi': True, 'full_name': 'Laura Noemi Borodinsky', 'title': 'PROFESSOR'}]	[{'first_name': 'ROBERT', 'middle_name': 'D', 'last_name': 'RIDDLE', 'full_name': 'ROBERT D RIDDLE'}]	CA-04	2011-07-01	2016-06-30	PA-10-067	RP	R01NS073055	Address;Affect;Biological;Biological Assay;Biosensor;Brain;Calcium;Calcium Spikes;Cell Proliferation;Cells;Childhood;Cilia;Complex;Cues;Development;Developmental Biology;Developmental Process;Dominant-Negative Mutation;Dorsal;Embryo;Epilepsy;Equilibrium;Erinaceidae;Event;Exhibits;Generations;Goals;Image;Investigation;Knowledge;Label;Lead;Life;Link;Luciferases;Mediating;Molecular;Natural regeneration;Nerve Regeneration;Nervous system structure;Neural tube;Neuronal Differentiation;Neurons;Neurosciences;Neurotransmitters;Outcome;Pathway interactions;Patients;Pattern;Phenotype;Positioning Attribute;Process;Production;Proteins;Recovery;Research;Research Project Grants;Role;Second Messenger Systems;Signal Transduction;Signal Transduction Pathway;Sonic hedgehog protein;Spinal;Spinal Cord;Spinal cord injury;Staging;Surface;Synapses;System;Testing;Thinking;Tissues;Transcriptional Regulation;Western Blotting;Xenopus;axon guidance;axonal pathfinding;base;cancer stem cell;cell injury;cell type;human SMO protein;in vivo;injured;innovation;migration;morphogens;nerve stem cell;nervous system development;nervous system disorder;novel;receptor;relating to nervous system;repaired;second messenger;smoothened signaling pathway;synaptogenesis;tissue repair	_x000D_ DESCRIPTION (provided by applicant): Nervous system development encompasses generation of neural cells, followed by their positioning and differentiation to culminate with establishment of specific connections that enable the execution of innumerable functions. Although both the developing and mature nervous system exhibit tremendous plasticity, comparatively, the former has a greater capacity for remodeling. When the neural tissue is injured or its function is imbalanced, as for patients suffering from spinal cord injury or epilepsy, recreating the remarkable plasticity of the developing nervous system towards repairing and regenerating damaged cells and connections is the ultimate goal. Understanding developmental processes becomes crucial to devising therapies targeting nervous system regeneration and repair. Two major developmental cues are key for nervous system development, the morphogentic protein, Sonic hedgehog (Shh), and early electrical activity. Although many aspects of their action are known, there has been no previous consideration of the interaction between them. This research project wil study the molecular mechanisms underlying the interplay between Shh and electrical activity and how their interaction affects nervous system development and maturation. This study will test the hypothesis that the Shh gradient across the dorsoventral axis of the nervous system contributes to establish a gradient of calcium-dependent electrical activity across the dorsoventral developing spinal cord that in turn regulates neuronal differentiation. Pharmacological and molecular manipulations of Shh gradient and signaling wil be implemented in developing Xenopus embryos. Calcium dynamics will be imaged in neurons on the dorsal and ventral surfaces of the neural tube of control and experimentally perturbed embryos. Reciprocally, manipulations of calcium spike activity will be carried out and the consequences to Shh signaling in the developing spinal cord will be assessed. To investigate the functional consequences of the interplay between Shh signaling and calcium spike activity, a crucial biological outcome will be studied: dorsoventral differentiation of developing spinal neurons. The involvement of calcium spike activity-dependent pathways in this process will be studied in vivo following pharmacological and molecular perturbations of Shh signaling and electrical activity. This project may lead to new ways of thinking of how the nervous system develops and how different pathways interact to promote its formation and maturation. When generation and differentiation of neural cells is needed to reestablish lost connections, the ability to direct the affected system toward the production of appropriate number and type of cells is paramount. This investigation of mechanisms underlying neuronal differentiation may set the basis for devising treatments for neurological disorders such as pediatric epilepsy and spinal cord injury, in which both the reestablishment of balanced excitability and the reposition of damaged cells are key events for promoting recovery. _x000D_ _x000D_	Spinal Cord Development: Interplay Between Electrical Activity and Sonic Hedgehog	This project investigates the complex developmental process of neuronal specification and differentiation during nervous system development. We will elucidate the interaction between two major developmental cues, electrical activity and the morphogenetic protein Sonic hedgehog. When the neural tissue is injured or its function is imbalanced, as for patients suffering from spinal cord injury or epilepsy, recreating the remarkable plasticity of the developing nervous system towards repairing and regenerating damaged cells and connections is the ultimate goal. The knowledge of how different patterns of activity are established during development and how they relate to other regulatory factors will help devising therapies aimed at inducing restorative plasticity in a pathological context of loss or impaired synaptic connectivity. This study wil contribute to the understanding of how to direct the affected system toward the production of appropriate number and type of cells when generation and differentiation of neural cells are needed. Moreover, results from this project may identify novel non-canonical mechanisms of action of Sonic hedgehog that may be of relevance to many fields of research, including developmental biology, neuroscience, cancer, stem cells and tissue repair. _x000D_ _x000D_ _x000D_	Injury (total) Accidents/Adverse Effects; Injury - Trauma - (Head and Spine); Neurodegenerative; Neurosciences; Spinal Cord Injury; Stem Cell Research; Stem Cell Research - Nonembryonic - Non-Human	NIH	Non-SBIR/STTR	216562	112291	https://reporter.nih.gov/project-details/8694105	UNIVERSITY OF CALIFORNIA AT DAVIS	DAVIS	UNITED STATES	CA	PHYSIOLOGY	NINDS	National Institute of Neurological Disorders and Stroke	SCHOOLS OF MEDICINE	Neurogenesis and Cell Fate Study Section[NCF]	SCI Adjacent	Non-Spinal Systems				In Vivo Approaches				Disease-Related Basic
5R01NS073055-05	NA	NS073055	332176	8882561	2015	5	R01	BORODINSKY, LAURA NOEMI	[{'profile_id': 9071750, 'first_name': 'Laura', 'middle_name': 'Noemi', 'last_name': 'Borodinsky', 'is_contact_pi': True, 'full_name': 'Laura Noemi Borodinsky', 'title': 'PROFESSOR'}]	[{'first_name': 'ROBERT', 'middle_name': 'D', 'last_name': 'RIDDLE', 'full_name': 'ROBERT D RIDDLE'}]	CA-04	2011-07-01	2016-06-30	PA-10-067	RP	R01NS073055	Address;Affect;Biological;Biological Assay;Biosensor;Brain;Calcium;Calcium Spikes;Cell Proliferation;Cells;Childhood;Cilia;Complex;Cues;Development;Developmental Biology;Developmental Process;Dominant-Negative Mutation;Dorsal;Embryo;Epilepsy;Equilibrium;Erinaceidae;Event;Exhibits;Generations;Goals;Image;Investigation;Knowledge;Label;Lead;Life;Link;Luciferases;Mediating;Molecular;Natural regeneration;Nerve Regeneration;Nervous system structure;Neural tube;Neuronal Differentiation;Neurons;Neurosciences;Neurotransmitters;Outcome;Pathway interactions;Patients;Pattern;Phenotype;Positioning Attribute;Process;Production;Proteins;Recovery;Research;Research Project Grants;Role;Second Messenger Systems;Signal Transduction;Signal Transduction Pathway;Sonic hedgehog protein;Spinal;Spinal Cord;Spinal cord injury;Staging;Surface;Synapses;System;Testing;Thinking;Tissues;Transcriptional Regulation;Western Blotting;Xenopus;axon guidance;axonal pathfinding;base;cancer stem cell;cell injury;cell type;human SMO protein;in vivo;injured;innovation;migration;morphogens;nerve stem cell;nervous system development;nervous system disorder;novel;receptor;relating to nervous system;repaired;second messenger;smoothened signaling pathway;synaptogenesis;targeted treatment;tissue repair	DESCRIPTION (provided by applicant): Nervous system development encompasses generation of neural cells, followed by their positioning and differentiation to culminate with establishment of specific connections that enable the execution of innumerable functions. Although both the developing and mature nervous system exhibit tremendous plasticity, comparatively, the former has a greater capacity for remodeling. When the neural tissue is injured or its function is imbalanced, as for patients suffering from spinal cord injury or epilepsy, recreating the remarkable plasticity of the developing nervous system towards repairing and regenerating damaged cells and connections is the ultimate goal. Understanding developmental processes becomes crucial to devising therapies targeting nervous system regeneration and repair. Two major developmental cues are key for nervous system development, the morphogentic protein, Sonic hedgehog (Shh), and early electrical activity. Although many aspects of their action are known, there has been no previous consideration of the interaction between them. This research project wil study the molecular mechanisms underlying the interplay between Shh and electrical activity and how their interaction affects nervous system development and maturation. This study will test the hypothesis that the Shh gradient across the dorsoventral axis of the nervous system contributes to establish a gradient of calcium-dependent electrical activity across the dorsoventral developing spinal cord that in turn regulates neuronal differentiation. Pharmacological and molecular manipulations of Shh gradient and signaling wil be implemented in developing Xenopus embryos. Calcium dynamics will be imaged in neurons on the dorsal and ventral surfaces of the neural tube of control and experimentally perturbed embryos. Reciprocally, manipulations of calcium spike activity will be carried out and the consequences to Shh signaling in the developing spinal cord will be assessed. To investigate the functional consequences of the interplay between Shh signaling and calcium spike activity, a crucial biological outcome will be studied: dorsoventral differentiation of developing spinal neurons. The involvement of calcium spike activity-dependent pathways in this process will be studied in vivo following pharmacological and molecular perturbations of Shh signaling and electrical activity. This project may lead to new ways of thinking of how the nervous system develops and how different pathways interact to promote its formation and maturation. When generation and differentiation of neural cells is needed to reestablish lost connections, the ability to direct the affected system toward the production of appropriate number and type of cells is paramount. This investigation of mechanisms underlying neuronal differentiation may set the basis for devising treatments for neurological disorders such as pediatric epilepsy and spinal cord injury, in which both the reestablishment of balanced excitability and the reposition of damaged cells are key events for promoting recovery.	Spinal Cord Development: Interplay Between Electrical Activity and Sonic Hedgehog	This project investigates the complex developmental process of neuronal specification and differentiation during nervous system development. We will elucidate the interaction between two major developmental cues, electrical activity and the morphogenetic protein Sonic hedgehog. When the neural tissue is injured or its function is imbalanced, as for patients suffering from spinal cord injury or epilepsy, recreating the remarkable plasticity of the developing nervous system towards repairing and regenerating damaged cells and connections is the ultimate goal. The knowledge of how different patterns of activity are established during development and how they relate to other regulatory factors will help devising therapies aimed at inducing restorative plasticity in a pathological context of loss or impaired synaptic connectivity. This study wil contribute to the understanding of how to direct the affected system toward the production of appropriate number and type of cells when generation and differentiation of neural cells are needed. Moreover, results from this project may identify novel non-canonical mechanisms of action of Sonic hedgehog that may be of relevance to many fields of research, including developmental biology, neuroscience, cancer, stem cells and tissue repair.	Injury (total) Accidents/Adverse Effects; Injury - Trauma - (Head and Spine); Neurodegenerative; Neurosciences; Spinal Cord Injury; Stem Cell Research; Stem Cell Research - Nonembryonic - Non-Human	NIH	Non-SBIR/STTR	218750	113426	https://reporter.nih.gov/project-details/8882561	UNIVERSITY OF CALIFORNIA AT DAVIS	DAVIS	UNITED STATES	CA	PHYSIOLOGY	NINDS	National Institute of Neurological Disorders and Stroke	SCHOOLS OF MEDICINE	Neurogenesis and Cell Fate Study Section[NCF]	SCI Adjacent	Non-Spinal Systems				In Vivo Approaches				Disease-Related Basic
1U01NS073476-01	NA	NS073476	688948	8068442	2010	1	U01	BARSAN, WILLIAM G	NA	TAGLE, DANILO A	6	2010-09-27	2013-08-31	RFA-RM-10-006	NA	NA	Acute;Address;Applications Grants;Belief;Benzodiazepines;Cardiopulmonary Arrest;Categories;Characteristics;Clinical;Clinical Investigator;Clinical Research;Clinical Trials;Clinical Trials Design;Coma;Complex;Data;Data Protection;Decision Making;Development;Device or Instrument Development;Devices;Drug Evaluation;Emergency Care;Emergency treatment;Environment;Ethics;Evaluation;Feedback;Funding;Futility;Goals;Hand;Health Food;Human Resources;Infusion procedures;Injury;Instruction;Insulin;Ischemic Stroke;Laboratories;Lead;Medical;Medical Device;Methodology;Methods;Modeling;Neurologic;Neurological emergencies;Outcome;Patient Care;Patients;Peer Review;Performance;Pharmaceutical Preparations;Pharmacotherapy;Plague;Principal Investigator;Probability;Process;Public Health;Randomized;Randomized Clinical Trials;Refractory;Relative (related person);Research;Resources;Risk;Safety;Science;Spinal cord injury;Statistical Methods;Status Epilepticus;Survivors;United States Food and Drug Administration;United States National Institutes of Health;Work;base;design;drug quality;effective therapy;human subject;improved;induced hypothermia;innovation;natural hypothermia;primary outcome;response;simulation;success;treatment trial;willingness	_x000D_ DESCRIPTION (provided by applicant): The use of randomized clinical trials to evaluate drugs and medical devices is a complex and increasingly expensive process, which is plagued by disappointingly low rates of success. Innovations in clinical trial methodology, and specifically adaptive clinical trials, can address many ofthe limitations of conventional trial designs and have the potential to improve the efficiency and success rates of clinical research, the quality of resulting scientific data, and the protection of human subjects. Optimal approaches-including both statistical methods and organizational processes-iforthe collaborative development and implementation of confirmatory, adaptive clinical trials remain unclear. This project will address that gap. The process of clinical trial development within the NINDS-supported Neurological Emergencies Treatment Trials (NETT) networl< will be used as the "laboratory" in which to study the development of these trials. The overall objective ofthe proposed worl< is to illustrate and explore how best to use adaptive clinical trial designs to improve the evaluation of drugs and medical devices and to use mixed methods to characterize and understand the beliefs, opinions, and concerns of key stal<eholders during and after the development process. The first specific aim is to design four innovative, adaptive clinical trials for the evaluation of drugs and devices used in the care of patients with acute neurological illness or injury. The adaptive methods will include frequent interim analyses, probability-based decision rules, longitudinal modeling of unl<nown outcomes, and response-adaptive randomization. The second specific aim is to identify and qualitatively characterize l<ey steps and barriers related to the acceptance and implementation of adaptive clinical trials. After acceptance of one or more adaptive clinical trial designs by key stakeholders, the designs will be incorporated into grant applications submitted for funding and peer review. _x000D_ PUBLIC HEALTH RELEVANCE: Randomized clinical trials are the cornerstone for acceptance of new therapies by regulatory agencies and clinicians. Currently, this process is slow and cumbersome and may lead to false conclusions about the utility of new treatments. This project will identify effective processes for the design and initiation of high-quality, confirmatory, adaptive clinical trials. These methods can be used to accelerate the evaluation of promising new therapies, conserve resources and support public health by improving the rate and quality of drug and device development. _x000D_ _x000D_ _x000D_ _x000D_	Accelerating Drug and Device Evaluation through Innovative Clinical Trial Design	NA	Injury (total) Accidents/Adverse Effects; Injury - Trauma - (Head and Spine); Neurodegenerative; Neurosciences; Spinal Cord Injury	NIH	Non-SBIR/STTR	493227	195721	NA	SALK INSTITUTE FOR BIOLOGICAL STUDIES	ANN ARBOR	UNITED STATES	MI	EMERGENCY MEDICINE	NINDS	National Institute of Neurological Disorders and Stroke	SCHOOLS OF MEDICINE	Special Emphasis Panel[ZRG1 ETTN-A (50)]	Infrastructure	Clinical Resources				Research and/or Clinical Resources				Infrastructure
5U01NS073476-02	NA	NS073476	713388	8149979	2011	5	U01	BARSAN, WILLIAM G	NA	MORRIS, JILL A	6	2010-09-27	2013-08-31	RFA-RM-10-006	NA	NA	Acute;Address;Applications Grants;Belief;Benzodiazepines;Cardiopulmonary Arrest;Categories;Characteristics;Clinical;Clinical Investigator;Clinical Research;Clinical Trials;Clinical Trials Design;Coma;Complex;Data;Data Protection;Decision Making;Development;Device or Instrument Development;Devices;Drug Evaluation;Emergency Care;Emergency treatment;Environment;Ethics;Evaluation;Feedback;Funding;Futility;Goals;Health Food;Human Resources;Infusion procedures;Injury;Insulin;Ischemic Stroke;Laboratories;Lead;Medical;Medical Device;Methodology;Methods;Modeling;National Institute of Neurological Disorders and Stroke;Neurologic;Neurological emergencies;Outcome;Patient Care;Patients;Peer Review;Performance;Pharmaceutical Preparations;Pharmacotherapy;Plague;Principal Investigator;Probability;Process;Public Health;Randomized;Randomized Clinical Trials;Refractory;Relative (related person);Resources;Risk;Safety;Science;Spinal cord injury;Statistical Methods;Status Epilepticus;Survivors;United States Food and Drug Administration;United States National Institutes of Health;Work;base;design;drug development;effective therapy;human subject;improved;induced hypothermia;innovation;natural hypothermia;primary outcome;public health relevance;response;simulation;success;treatment trial;willingness	_x000D_ DESCRIPTION (provided by applicant): The use of randomized clinical trials to evaluate drugs and medical devices is a complex and increasingly expensive process, which is plagued by disappointingly low rates of success. Innovations in clinical trial methodology, and specifically adaptive clinical trials, can address many ofthe limitations of conventional trial designs and have the potential to improve the efficiency and success rates of clinical research, the quality of resulting scientific data, and the protection of human subjects. Optimal approaches-including both statistical methods and organizational processes-iforthe collaborative development and implementation of confirmatory, adaptive clinical trials remain unclear. This project will address that gap. The process of clinical trial development within the NINDS-supported Neurological Emergencies Treatment Trials (NETT) networl< will be used as the "laboratory" in which to study the development of these trials. The overall objective ofthe proposed worl< is to illustrate and explore how best to use adaptive clinical trial designs to improve the evaluation of drugs and medical devices and to use mixed methods to characterize and understand the beliefs, opinions, and concerns of key stal<eholders during and after the development process. The first specific aim is to design four innovative, adaptive clinical trials for the evaluation of drugs and devices used in the care of patients with acute neurological illness or injury. The adaptive methods will include frequent interim analyses, probability-based decision rules, longitudinal modeling of unl<nown outcomes, and response-adaptive randomization. The second specific aim is to identify and qualitatively characterize l<ey steps and barriers related to the acceptance and implementation of adaptive clinical trials. After acceptance of one or more adaptive clinical trial designs by key stakeholders, the designs will be incorporated into grant applications submitted for funding and peer review. _x000D_ PUBLIC HEALTH RELEVANCE: Randomized clinical trials are the cornerstone for acceptance of new therapies by regulatory agencies and clinicians. Currently, this process is slow and cumbersome and may lead to false conclusions about the utility of new treatments. This project will identify effective processes for the design and initiation of high-quality, confirmatory, adaptive clinical trials. These methods can be used to accelerate the evaluation of promising new therapies, conserve resources and support public health by improving the rate and quality of drug and device development. _x000D_ _x000D_ _x000D_ _x000D_	Accelerating Drug and Device Evaluation through Innovative Clinical Trial Design	NA	Injury (total) Accidents/Adverse Effects; Injury - Trauma - (Head and Spine); Neurodegenerative; Neurosciences; Spinal Cord Injury	NIH	Non-SBIR/STTR	540189	173199	NA	UNIVERSITY OF MICHIGAN AT ANN ARBOR	ANN ARBOR	UNITED STATES	MI	EMERGENCY MEDICINE	NINDS	National Institute of Neurological Disorders and Stroke	SCHOOLS OF MEDICINE	Special Emphasis Panel[ZRG1-ETTN-A(50)R]	Infrastructure	Clinical Resources				Research and/or Clinical Resources				Infrastructure
5U01NS073476-03	NA	NS073476	566876	8323322	2012	5	U01	BARSAN, WILLIAM G	NA	MORRIS, JILL A	6	2010-09-27	2015-08-31	RFA-RM-10-006	NA	NA	Acute;Address;Applications Grants;Belief;Benzodiazepines;Cardiopulmonary Arrest;Categories;Characteristics;Clinical;Clinical Investigator;Clinical Research;Clinical Trials;Clinical Trials Design;Coma;Complex;Data;Data Protection;Decision Making;Development;Device or Instrument Development;Devices;Drug Evaluation;Emergency Care;Emergency treatment;Environment;Ethics;Evaluation;Feedback;Funding;Futility;Goals;Health Food;Human Resources;Infusion procedures;Injury;Instruction;Insulin;Ischemic Stroke;Laboratories;Lead;Medical;Medical Device;Methodology;Methods;Modeling;National Institute of Neurological Disorders and Stroke;Neurologic;Neurological emergencies;Outcome;Patient Care;Patients;Peer Review;Performance;Pharmaceutical Preparations;Pharmacotherapy;Plague;Principal Investigator;Probability;Process;Public Health;Randomized;Randomized Clinical Trials;Refractory;Relative (related person);Resources;Risk;Safety;Science;Spinal cord injury;Statistical Methods;Status Epilepticus;Survivors;United States Food and Drug Administration;United States National Institutes of Health;Work;base;design;drug development;effective therapy;human subject;improved;induced hypothermia;innovation;natural hypothermia;primary outcome;response;simulation;success;treatment trial;willingness	The use of randomized clinical trials to evaluate drugs and medical devices is a complex and increasingly expensive process, which is plagued by disappointingly low rates of success. Innovations in clinical trial methodology, and specifically adaptive clinical trials, can address many ofthe limitations of conventional trial designs and have the potential to improve the efficiency and success rates of clinical research, the quality of resulting scientific data, and the protection of human subjects. Optimal approaches-including both statistical methods and organizational processes-iforthe collaborative development and implementation of confirmatory, adaptive clinical trials remain unclear. This project will address that gap. The process of clinical trial development within the NINDS-supported Neurological Emergencies Treatment Trials (NETT) networl< will be used as the "laboratory" in which to study the development of these trials. The overall objective ofthe proposed worl< is to illustrate and explore how best to use adaptive clinical trial designs to improve the evaluation of drugs and medical devices and to use mixed methods to characterize and understand the beliefs, opinions, and concerns of key stal<eholders during and after the development process. The first specific aim is to design four innovative, adaptive clinical trials for the evaluation of drugs and devices used in the care of patients with acute neurological illness or injury. The adaptive methods will include frequent interim analyses, probability-based decision rules, longitudinal modeling of unl<nown outcomes, and response-adaptive randomization. The second specific aim is to identify and qualitatively characterize l<ey steps and barriers related to the acceptance and implementation of adaptive clinical trials. After acceptance of one or more adaptive clinical trial designs by key stakeholders, the designs will be incorporated into grant applications submitted for funding and peer review. RELEVANCE (See Instructions): Randomized clinical trials are the cornerstone for acceptance of new therapies by regulatory agencies and clinicians. Currently, this process is slow and cumbersome and may lead to false conclusions about the utility of new treatments. This project will identify effective processes for the design and initiation of high-quality, confirmatory, adaptive clinical trials. These methods can be used to accelerate the evaluation of promising new therapies, conserve resources and support public health by improving the rate and quality of drug and device development.	Accelerating Drug and Device Evaluation through Innovative Clinical Trial Design	NA	Injury (total) Accidents/Adverse Effects; Injury - Trauma - (Head and Spine); Neurodegenerative; Neurosciences; Spinal Cord Injury	NIH	Non-SBIR/STTR	556230	203792	NA	UNIVERSITY OF MICHIGAN AT ANN ARBOR	ANN ARBOR	UNITED STATES	MI	EMERGENCY MEDICINE	NINDS	National Institute of Neurological Disorders and Stroke	SCHOOLS OF MEDICINE	Special Emphasis Panel[ZRG1-ETTN-A(50)R]	Infrastructure	Clinical Resources				Research and/or Clinical Resources				Infrastructure
1R01NS073505-01	NA	NS073505	375885	8069462	2010	1	R01	HE, ZHIGANG	[{'profile_id': 6719263, 'first_name': 'ZHIGANG', 'middle_name': '', 'last_name': 'HE', 'is_contact_pi': True, 'full_name': 'ZHIGANG HE', 'title': 'PROFESSOR'}]	[{'first_name': 'NAOMI', 'middle_name': '', 'last_name': 'KLEITMAN', 'full_name': 'NAOMI KLEITMAN'}]	MA-07	2010-08-15	2014-07-31	PA-10-067	RP	R01NS073505	Activities of Daily Living;Address;Adult;Affect;Age;Axon;Behavioral;Behavioral Assay;Brain;Cells;Cervical spinal cord injury;Clinical;Contusions;Corticospinal Tracts;Crush Injury;Development;Dorsal;Forelimb;Gene Deletion;Growth;Immunohistochemistry;Injury;Knockout Mice;Label;Lead;Lesion;Locomotion;Mammals;Mediating;Methods;Modeling;Movement;Mus;Natural regeneration;Neonatal;Neurons;Optic Nerve Injuries;PTEN gene;Phenotype;Play;Recovery;Recovery of Function;Refractory;Research;Role;Sensory;Side;Site;Spinal;Spinal Cord;Spinal cord injury;Staging;Synapses;TSC1 gene;Testing;Therapeutic;Tracer;axon growth;axon regeneration;base;biotinylated dextran amine;central nervous system injury;design;disability;functional outcomes;functional restoration;human FRAP1 protein;insight;motor control;mouse model;novel;optic nerve regeneration;prevent;public health relevance;regenerative;research study;therapy development	_x000D_ DESCRIPTION (provided by applicant): One major reason for the devastating and permanent disabilities after spinal cord and other types of CNS injuries is the inability of lesioned axons to regenerate and re-build the functional circuits. Thus, a long- standing challenge has been to find ways to promote axon regeneration and restore functions. Among different types of descending axons, corticospinal tract (CST) axons appear to be the most refractory to regenerate. Because of its critical role in controlling voluntary movement, developing a strategy to promote CST regeneration will be paramount for functional recovery after spinal cord injury. Despite considerable efforts over the past decades from both basic and clinical sides, currently there is no method that enables regeneration of CST axons even in experimental spinal cord injury models in mammals. In our recent studies towards understanding the intrinsic regenerative ability of CNS neurons, we discovered that conditional deletion of PTEN, a negative regulator of the mTOR activity, leads to robust axon regeneration after optic nerve injury in the adult mice (1). Strikingly, our further studies demonstrated similarly robust regeneration of CST axons in two different spinal cord injury models, namely T8 dorsal hemisection and T8 spinal cord complete crush (See Preliminary Studies). These exciting results of anatomical regeneration provide an unprecedented opportunity to assess whether these regenerating axons are able to form functional connection and mediate functional recovery after spinal cord injury, which is the objective of this proposed study. _x000D__x000D_ _x000D__x000D_ PUBLIC HEALTH RELEVANCE: Most of functional deficits and disabilities after spinal cord injury are due to the disruption of the longitudinal projecting axonal tracts that interconnect brain and spinal cord. Thus, developing therapies to restore sensory motor control of upper body is of very high priority. This line of research was initiated to test a simple yet novel hypothesis that the mechanisms preventing cells from over-growth also play a role in suppressing the intrinsic axon regenerative ability of adult neurons. The rationale was based on the similarities between development- dependent declines of neuronal axon growth abilities and the ceased growth in size of any mature differentiated cells. By examining axon regeneration in different RGC specific gene deletion mice, we discovered that deleting PTEN or TSC1 allows consistent and remarkable optic nerve regeneration after injury (1). Our further studies demonstrated robust CST regeneration in two different types of spinal cord injury models. Thus, the experiments proposed in this proposal will be designed to assess the functional outcomes, which are expected to provide important insights into designing therapeutic strategies for spinal cord injury. _x000D__x000D_ _x000D__x000D_ _x000D__x000D_	CST regeneration and functional recovery	_x000D_ Project Narrative_x000D_ Most of functional deficits and disabilities after spinal cord injury are due to the disruption of the longitudinal_x000D_ projecting axonal tracts that interconnect brain and spinal cord. Thus, developing therapies to restore sensory_x000D_ motor control of upper body is of very high priority. This line of research was initiated to test a simple yet novel_x000D_ hypothesis that the mechanisms preventing cells from over-growth also play a role in suppressing the intrinsic_x000D_ axon regenerative ability of adult neurons. The rationale was based on the similarities between development-_x000D_ dependent declines of neuronal axon growth abilities and the ceased growth in size of any mature_x000D_ differentiated cells. By examining axon regeneration in different RGC specific gene deletion mice, we_x000D_ discovered that deleting PTEN or TSC1 allows consistent and remarkable optic nerve regeneration after injury_x000D_ (1). Our further studies demonstrated robust CST regeneration in two different types of spinal cord injury_x000D_ models. Thus, the experiments proposed in this proposal will be designed to assess the functional outcomes,_x000D_ which is expected to provide important insights into designing therapeutic strategies for spinal cord injury.	Injury (total) Accidents/Adverse Effects; Injury - Trauma - (Head and Spine); Neurodegenerative; Neurosciences; Regenerative Medicine; Rehabilitation; Spinal Cord Injury	NIH	Non-SBIR/STTR	218750	157135	https://reporter.nih.gov/project-details/8069462	BOSTON CHILDREN'S HOSPITAL	BOSTON	UNITED STATES	MA	NA	NINDS	National Institute of Neurological Disorders and Stroke	Independent Hospitals	Clinical Neuroplasticity and Neurotransmitters Study Section[CNNT]	SCI Motor/Sensory Function	Motor - General				Other Biologics				Preclinical
5R01NS073505-02	NA	NS073505	372298	8126304	2011	5	R01	HE, ZHIGANG	[{'profile_id': 6719263, 'first_name': 'ZHIGANG', 'middle_name': '', 'last_name': 'HE', 'is_contact_pi': True, 'full_name': 'ZHIGANG HE', 'title': 'PROFESSOR'}]	[{'first_name': 'NAOMI', 'middle_name': '', 'last_name': 'KLEITMAN', 'full_name': 'NAOMI KLEITMAN'}]	MA-07	2010-08-15	2014-07-31	PA-10-067	RP	R01NS073505	Activities of Daily Living;Address;Adult;Affect;Age;Axon;Behavioral;Behavioral Assay;Brain;Cells;Cervical spinal cord injury;Clinical;Contusions;Corticospinal Tracts;Crush Injury;Development;Dorsal;Forelimb;Gene Deletion;Growth;Immunohistochemistry;Injury;Knockout Mice;Label;Lead;Lesion;Locomotion;Mammals;Mediating;Methods;Modeling;Movement;Mus;Natural regeneration;Neonatal;Neurons;Optic Nerve Injuries;PTEN gene;Phenotype;Play;Recovery;Recovery of Function;Refractory;Research;Role;Sensory;Side;Site;Spinal;Spinal Cord;Spinal cord injury;Staging;Synapses;TSC1 gene;Testing;Therapeutic;Tracer;axon growth;axon regeneration;base;biotinylated dextran amine;central nervous system injury;design;disability;functional outcomes;functional restoration;human FRAP1 protein;insight;motor control;mouse model;novel;optic nerve regeneration;prevent;public health relevance;regenerative;research study;therapy development	_x000D_ DESCRIPTION (provided by applicant): One major reason for the devastating and permanent disabilities after spinal cord and other types of CNS injuries is the inability of lesioned axons to regenerate and re-build the functional circuits. Thus, a long- standing challenge has been to find ways to promote axon regeneration and restore functions. Among different types of descending axons, corticospinal tract (CST) axons appear to be the most refractory to regenerate. Because of its critical role in controlling voluntary movement, developing a strategy to promote CST regeneration will be paramount for functional recovery after spinal cord injury. Despite considerable efforts over the past decades from both basic and clinical sides, currently there is no method that enables regeneration of CST axons even in experimental spinal cord injury models in mammals. In our recent studies towards understanding the intrinsic regenerative ability of CNS neurons, we discovered that conditional deletion of PTEN, a negative regulator of the mTOR activity, leads to robust axon regeneration after optic nerve injury in the adult mice (1). Strikingly, our further studies demonstrated similarly robust regeneration of CST axons in two different spinal cord injury models, namely T8 dorsal hemisection and T8 spinal cord complete crush (See Preliminary Studies). These exciting results of anatomical regeneration provide an unprecedented opportunity to assess whether these regenerating axons are able to form functional connection and mediate functional recovery after spinal cord injury, which is the objective of this proposed study. _x000D__x000D_ _x000D__x000D_ PUBLIC HEALTH RELEVANCE: Most of functional deficits and disabilities after spinal cord injury are due to the disruption of the longitudinal projecting axonal tracts that interconnect brain and spinal cord. Thus, developing therapies to restore sensory motor control of upper body is of very high priority. This line of research was initiated to test a simple yet novel hypothesis that the mechanisms preventing cells from over-growth also play a role in suppressing the intrinsic axon regenerative ability of adult neurons. The rationale was based on the similarities between development- dependent declines of neuronal axon growth abilities and the ceased growth in size of any mature differentiated cells. By examining axon regeneration in different RGC specific gene deletion mice, we discovered that deleting PTEN or TSC1 allows consistent and remarkable optic nerve regeneration after injury (1). Our further studies demonstrated robust CST regeneration in two different types of spinal cord injury models. Thus, the experiments proposed in this proposal will be designed to assess the functional outcomes, which are expected to provide important insights into designing therapeutic strategies for spinal cord injury. _x000D__x000D_ _x000D__x000D_ _x000D__x000D_	CST regeneration and functional recovery	_x000D_ Project Narrative_x000D_ Most of functional deficits and disabilities after spinal cord injury are due to the disruption of the longitudinal_x000D_ projecting axonal tracts that interconnect brain and spinal cord. Thus, developing therapies to restore sensory_x000D_ motor control of upper body is of very high priority. This line of research was initiated to test a simple yet novel_x000D_ hypothesis that the mechanisms preventing cells from over-growth also play a role in suppressing the intrinsic_x000D_ axon regenerative ability of adult neurons. The rationale was based on the similarities between development-_x000D_ dependent declines of neuronal axon growth abilities and the ceased growth in size of any mature_x000D_ differentiated cells. By examining axon regeneration in different RGC specific gene deletion mice, we_x000D_ discovered that deleting PTEN or TSC1 allows consistent and remarkable optic nerve regeneration after injury_x000D_ (1). Our further studies demonstrated robust CST regeneration in two different types of spinal cord injury_x000D_ models. Thus, the experiments proposed in this proposal will be designed to assess the functional outcomes,_x000D_ which is expected to provide important insights into designing therapeutic strategies for spinal cord injury.	Injury (total) Accidents/Adverse Effects; Injury - Trauma - (Head and Spine); Neurodegenerative; Neurosciences; Regenerative Medicine; Rehabilitation; Spinal Cord Injury	NIH	Non-SBIR/STTR	214375	157923	https://reporter.nih.gov/project-details/8126304	BOSTON CHILDREN'S HOSPITAL	BOSTON	UNITED STATES	MA	NA	NINDS	National Institute of Neurological Disorders and Stroke	Independent Hospitals	Clinical Neuroplasticity and Neurotransmitters Study Section[CNNT]	SCI Motor/Sensory Function	Motor - General				Other Biologics				Preclinical
5R01NS073505-03	NA	NS073505	373013	8282859	2012	5	R01	HE, ZHIGANG	[{'profile_id': 6719263, 'first_name': 'ZHIGANG', 'middle_name': '', 'last_name': 'HE', 'is_contact_pi': True, 'full_name': 'ZHIGANG HE', 'title': 'PROFESSOR'}]	[{'first_name': 'DAVID', 'middle_name': 'F', 'last_name': 'OWENS', 'full_name': 'DAVID F OWENS'}]	MA-07	2010-08-15	2014-07-31	PA-10-067	RP	R01NS073505	Activities of Daily Living;Address;Adult;Affect;Age;Axon;Behavioral;Behavioral Assay;Brain;Cells;Cervical spinal cord injury;Clinical;Contusions;Corticospinal Tracts;Crush Injury;Development;Dorsal;Forelimb;Gene Deletion;Growth;Immunohistochemistry;Injury;Knockout Mice;Label;Lead;Lesion;Locomotion;Mammals;Mediating;Methods;Modeling;Movement;Mus;Natural regeneration;Neonatal;Neurons;Optic Nerve Injuries;PTEN gene;Phenotype;Play;Recovery;Recovery of Function;Refractory;Research;Role;Sensory;Side;Site;Spinal;Spinal Cord;Spinal cord injury;Staging;Synapses;TSC1 gene;Testing;Therapeutic;Tracer;axon growth;axon regeneration;base;biotinylated dextran amine;central nervous system injury;design;disability;functional outcomes;functional restoration;human FRAP1 protein;insight;motor control;mouse model;novel;optic nerve regeneration;prevent;public health relevance;regenerative;research study;therapy development	_x000D_ DESCRIPTION (provided by applicant): One major reason for the devastating and permanent disabilities after spinal cord and other types of CNS injuries is the inability of lesioned axons to regenerate and re-build the functional circuits. Thus, a long- standing challenge has been to find ways to promote axon regeneration and restore functions. Among different types of descending axons, corticospinal tract (CST) axons appear to be the most refractory to regenerate. Because of its critical role in controlling voluntary movement, developing a strategy to promote CST regeneration will be paramount for functional recovery after spinal cord injury. Despite considerable efforts over the past decades from both basic and clinical sides, currently there is no method that enables regeneration of CST axons even in experimental spinal cord injury models in mammals. In our recent studies towards understanding the intrinsic regenerative ability of CNS neurons, we discovered that conditional deletion of PTEN, a negative regulator of the mTOR activity, leads to robust axon regeneration after optic nerve injury in the adult mice (1). Strikingly, our further studies demonstrated similarly robust regeneration of CST axons in two different spinal cord injury models, namely T8 dorsal hemisection and T8 spinal cord complete crush (See Preliminary Studies). These exciting results of anatomical regeneration provide an unprecedented opportunity to assess whether these regenerating axons are able to form functional connection and mediate functional recovery after spinal cord injury, which is the objective of this proposed study. _x000D_ _x000D_ PUBLIC HEALTH RELEVANCE: Most of functional deficits and disabilities after spinal cord injury are due to the disruption of the longitudinal projecting axonal tracts that interconnect brain and spinal cord. Thus, developing therapies to restore sensory motor control of upper body is of very high priority. This line of research was initiated to test a simple yet novel hypothesis that the mechanisms preventing cells from over-growth also play a role in suppressing the intrinsic axon regenerative ability of adult neurons. The rationale was based on the similarities between development- dependent declines of neuronal axon growth abilities and the ceased growth in size of any mature differentiated cells. By examining axon regeneration in different RGC specific gene deletion mice, we discovered that deleting PTEN or TSC1 allows consistent and remarkable optic nerve regeneration after injury (1). Our further studies demonstrated robust CST regeneration in two different types of spinal cord injury models. Thus, the experiments proposed in this proposal will be designed to assess the functional outcomes, which are expected to provide important insights into designing therapeutic strategies for spinal cord injury. _x000D_ _x000D_ _x000D_	CST regeneration and functional recovery	_x000D_ Project Narrative_x000D_ Most of functional deficits and disabilities after spinal cord injury are due to the disruption of the longitudinal_x000D_ projecting axonal tracts that interconnect brain and spinal cord. Thus, developing therapies to restore sensory_x000D_ motor control of upper body is of very high priority. This line of research was initiated to test a simple yet novel_x000D_ hypothesis that the mechanisms preventing cells from over-growth also play a role in suppressing the intrinsic_x000D_ axon regenerative ability of adult neurons. The rationale was based on the similarities between development-_x000D_ dependent declines of neuronal axon growth abilities and the ceased growth in size of any mature_x000D_ differentiated cells. By examining axon regeneration in different RGC specific gene deletion mice, we_x000D_ discovered that deleting PTEN or TSC1 allows consistent and remarkable optic nerve regeneration after injury_x000D_ (1). Our further studies demonstrated robust CST regeneration in two different types of spinal cord injury_x000D_ models. Thus, the experiments proposed in this proposal will be designed to assess the functional outcomes,_x000D_ which is expected to provide important insights into designing therapeutic strategies for spinal cord injury.	Injury (total) Accidents/Adverse Effects; Injury - Trauma - (Head and Spine); Neurodegenerative; Neurosciences; Regenerative Medicine; Rehabilitation; Spinal Cord Injury	NIH	Non-SBIR/STTR	214375	158638	https://reporter.nih.gov/project-details/8282859	BOSTON CHILDREN'S HOSPITAL	BOSTON	UNITED STATES	MA	NA	NINDS	National Institute of Neurological Disorders and Stroke	Independent Hospitals	Clinical Neuroplasticity and Neurotransmitters Study Section[CNNT]	SCI Motor/Sensory Function	Motor - General				Other Biologics				Preclinical
5R01NS073505-04	NA	NS073505	359957	8507289	2013	5	R01	HE, ZHIGANG	[{'profile_id': 6719263, 'first_name': 'ZHIGANG', 'middle_name': '', 'last_name': 'HE', 'is_contact_pi': True, 'full_name': 'ZHIGANG HE', 'title': 'PROFESSOR'}]	[{'first_name': 'LYN', 'middle_name': 'B', 'last_name': 'JAKEMAN', 'full_name': 'LYN B JAKEMAN'}]	MA-07	2010-08-15	2014-07-31	PA-10-067	RP	R01NS073505	Activities of Daily Living;Address;Adult;Affect;Age;Axon;Behavioral;Behavioral Assay;Brain;Cells;Cervical spinal cord injury;Clinical;Contusions;Corticospinal Tracts;Crush Injury;Development;Dorsal;Forelimb;Gene Deletion;Growth;Immunohistochemistry;Injury;Knockout Mice;Label;Lead;Lesion;Locomotion;Mammals;Mediating;Methods;Modeling;Movement;Mus;Natural regeneration;Neonatal;Neurons;Optic Nerve Injuries;PTEN gene;Phenotype;Play;Recovery;Recovery of Function;Refractory;Research;Role;Sensory;Side;Site;Spinal;Spinal Cord;Spinal cord injury;Staging;Synapses;TSC1 gene;Testing;Therapeutic;Tracer;axon growth;axon regeneration;base;biotinylated dextran amine;central nervous system injury;design;disability;functional outcomes;functional restoration;human FRAP1 protein;insight;motor control;mouse model;novel;optic nerve regeneration;prevent;public health relevance;regenerative;research study;therapy development	_x000D_ DESCRIPTION (provided by applicant): One major reason for the devastating and permanent disabilities after spinal cord and other types of CNS injuries is the inability of lesioned axons to regenerate and re-build the functional circuits. Thus, a long- standing challenge has been to find ways to promote axon regeneration and restore functions. Among different types of descending axons, corticospinal tract (CST) axons appear to be the most refractory to regenerate. Because of its critical role in controlling voluntary movement, developing a strategy to promote CST regeneration will be paramount for functional recovery after spinal cord injury. Despite considerable efforts over the past decades from both basic and clinical sides, currently there is no method that enables regeneration of CST axons even in experimental spinal cord injury models in mammals. In our recent studies towards understanding the intrinsic regenerative ability of CNS neurons, we discovered that conditional deletion of PTEN, a negative regulator of the mTOR activity, leads to robust axon regeneration after optic nerve injury in the adult mice (1). Strikingly, our further studies demonstrated similarly robust regeneration of CST axons in two different spinal cord injury models, namely T8 dorsal hemisection and T8 spinal cord complete crush (See Preliminary Studies). These exciting results of anatomical regeneration provide an unprecedented opportunity to assess whether these regenerating axons are able to form functional connection and mediate functional recovery after spinal cord injury, which is the objective of this proposed study. _x000D_ _x000D_ PUBLIC HEALTH RELEVANCE: Most of functional deficits and disabilities after spinal cord injury are due to the disruption of the longitudinal projecting axonal tracts that interconnect brain and spinal cord. Thus, developing therapies to restore sensory motor control of upper body is of very high priority. This line of research was initiated to test a simple yet novel hypothesis that the mechanisms preventing cells from over-growth also play a role in suppressing the intrinsic axon regenerative ability of adult neurons. The rationale was based on the similarities between development- dependent declines of neuronal axon growth abilities and the ceased growth in size of any mature differentiated cells. By examining axon regeneration in different RGC specific gene deletion mice, we discovered that deleting PTEN or TSC1 allows consistent and remarkable optic nerve regeneration after injury (1). Our further studies demonstrated robust CST regeneration in two different types of spinal cord injury models. Thus, the experiments proposed in this proposal will be designed to assess the functional outcomes, which are expected to provide important insights into designing therapeutic strategies for spinal cord injury. _x000D_ _x000D_ _x000D_	CST regeneration and functional recovery	_x000D_ Project Narrative_x000D_ Most of functional deficits and disabilities after spinal cord injury are due to the disruption of the longitudinal_x000D_ projecting axonal tracts that interconnect brain and spinal cord. Thus, developing therapies to restore sensory_x000D_ motor control of upper body is of very high priority. This line of research was initiated to test a simple yet novel_x000D_ hypothesis that the mechanisms preventing cells from over-growth also play a role in suppressing the intrinsic_x000D_ axon regenerative ability of adult neurons. The rationale was based on the similarities between development-_x000D_ dependent declines of neuronal axon growth abilities and the ceased growth in size of any mature_x000D_ differentiated cells. By examining axon regeneration in different RGC specific gene deletion mice, we_x000D_ discovered that deleting PTEN or TSC1 allows consistent and remarkable optic nerve regeneration after injury_x000D_ (1). Our further studies demonstrated robust CST regeneration in two different types of spinal cord injury_x000D_ models. Thus, the experiments proposed in this proposal will be designed to assess the functional outcomes,_x000D_ which is expected to provide important insights into designing therapeutic strategies for spinal cord injury.	Injury (total) Accidents/Adverse Effects; Injury - Trauma - (Head and Spine); Neurodegenerative; Neurosciences; Regenerative Medicine; Rehabilitation; Spinal Cord Injury	NIH	Non-SBIR/STTR	206872	153085	https://reporter.nih.gov/project-details/8507289	BOSTON CHILDREN'S HOSPITAL	BOSTON	UNITED STATES	MA	NA	NINDS	National Institute of Neurological Disorders and Stroke	Independent Hospitals	Clinical Neuroplasticity and Neurotransmitters Study Section[CNNT]	SCI Motor/Sensory Function	Motor - General				Other Biologics				Preclinical
1R01NS073584-01	NA	NS073584	418742	8079910	2011	1	R01	WHITTEMORE, SCOTT R	[{'profile_id': 7612305, 'first_name': 'MICHAL', 'middle_name': '', 'last_name': 'HETMAN', 'is_contact_pi': False, 'full_name': 'MICHAL HETMAN', 'title': 'PROFESSOR'}, {'profile_id': 1895692, 'first_name': 'Scott', 'middle_name': 'R', 'last_name': 'Whittemore', 'is_contact_pi': True, 'full_name': 'Scott R Whittemore', 'title': 'ENDOWED CHAIR/ PROFESSOR'}]	[{'first_name': 'NAOMI', 'middle_name': '', 'last_name': 'KLEITMAN', 'full_name': 'NAOMI KLEITMAN'}]	KY-03	2011-02-01	2016-01-31	PA-10-067	RP	R01NS073584	Acute;Address;Apoptosis;Apoptotic;Cell Culture Techniques;Cell Death;Cell Survival;Cells;Cellular Stress;Cessation of life;Chemicals;Chemosensitization;Chronic;Coculture Techniques;Commit;Cytoplasm;Cytoprotection;Data;Defense Mechanisms;Disease;Endoplasmic Reticulum;Family;Functional disorder;Genes;Genetic;Grant;Hand;Hypoxia;In Vitro;Inflammation;Injury;Knockout Mice;Locomotor Recovery;Mediating;Mediator of activation protein;Membrane Proteins;Methods;Modeling;Molecular Chaperones;Mus;Neurons;Oligodendroglia;Organelles;Pathology;Pathway interactions;Patients;Phosphorylation;Protein Dephosphorylation;Proteins;Recovery of Function;Role;Signal Transduction;Small Interfering RNA;Spinal Cord;Spinal Ganglia;Spinal cord injury;TNFRSF10B gene;Translational Repression;Translations;Trauma;Traumatic CNS injury;Tunicamycin;Up-Regulation;arm;biological adaptation to stress;cytotoxic;effective therapy;endoplasmic reticulum stress;excitotoxicity;improved;in vitro Assay;in vivo;inhibitor/antagonist;insight;loss of function;nervous system disorder;new therapeutic target;novel;oligodendrocyte precursor;oxidative damage;precursor cell;protective effect;research study;response;secretory protein;tauroursodeoxycholic acid;therapeutic target;transcription factor	_x000D_ DESCRIPTION (provided by applicant): The endoplasmic reticulum (ER) is the intracellular organelle in which secretory and membrane proteins are synthesized and folded by resident chaperone proteins. The ER stress response (ERSR) is an evolutionarily conserved cell defense mechanism that protects against excessive accumulation of malfolded proteins in the ER. These malfolded proteins are translocated to the cytoplasm by the machinery of the ER- associated degredation (ERAD) where they are degraded. The ERSR is initiated after multiple cellular stresses including hypoxia, inflammation, trauma, excitotoxicity, and oxidative damage. The ERSR is initially protective, but if malfolded proteins cannot be cleared, apoptotic cell death initiates. The 3 pathways involved in the ERSR involve PERK, IRE1/XBP-1, and ATF6 signaling. Preliminary data demonstrate upregulation of all 3 ERSR pathways following SCI. Mice null for CHOP, a pro-apoptotic transcription factor that is downstream of PERK and activated during ERSR, showed enhanced functional recovery after SCI and we identified oligodendrocytes as highly vulnerable to ER stress. We hypothesize that enhancing the protective or inhibiting the apoptotic aspects of the ERSR will enhance functional recovery after SCI. In Aim 1, we will potentiate the protective effectors of ERSR and in Aim 2 suppress those that initiate oligodendrocyte apoptosis. We will use a combination of pharmacological agents, constitutive and conditional null mice, as well as cell culture studies using wild type (WT) and available null oligodendrocyte precursor cells (OPCs) and/or siRNAs to address these questions. _x000D__x000D_ _x000D__x000D_ PUBLIC HEALTH RELEVANCE: Spinal cord injury (SCI) is a devastating injury for both patients and their families and at present, there is no effective treatment, either acutely or for chronic patients. This grant examines the role of the endoplasmic reticulum stress response, a cellular defense mechanism induced in every spinal cord cell after SCI, in mediating survival or death of myelinating oligodendrocytes after SCI. We expect to identify new acute therapeutic targets that will hopefully extend beyond SCI to other CNS trauma and neurological disease treatment. _x000D__x000D_ _x000D__x000D_ _x000D__x000D_ _x000D__x000D_	ER stress and oligodendrocyte survival after spinal cord injury	Spinal cord injury (SCI) is a devastating injury for both patients and their families and at present, there is no effective treatment, either acutely or for chronic patients. This grant examines the role of the endoplasmic reticulum stress response, a cellular defense mechanism induced in every spinal cord cell after SCI, in mediating survival or death of myelinating oligodendrocytes after SCI. We expect to identify new acute therapeutic targets that will hopefully extend beyond SCI to other CNS trauma and neurological disease treatment. _x000D__x000D_ _x000D__x000D_ _x000D__x000D_ _x000D__x000D_	Injury (total) Accidents/Adverse Effects; Injury - Trauma - (Head and Spine); Neurodegenerative; Neurosciences; Spinal Cord Injury; Stem Cell Research; Stem Cell Research - Nonembryonic - Non-Human	NIH	Non-SBIR/STTR	281035	137707	https://reporter.nih.gov/project-details/8079910	UNIVERSITY OF LOUISVILLE	LOUISVILLE	UNITED STATES	KY	NEUROSURGERY	NINDS	National Institute of Neurological Disorders and Stroke	SCHOOLS OF MEDICINE	Acute Neural Injury and Epilepsy Study Section[ANIE]	SCI Pathology & Repair	SCI Pathology/Neuroprotection				Drug Interventions				Preclinical
3R01NS073584-04S1	NA	NS073584	37248	8835204	2014	3	R01	WHITTEMORE, SCOTT R	[{'profile_id': 7612305, 'first_name': 'MICHAL', 'middle_name': '', 'last_name': 'HETMAN', 'is_contact_pi': False, 'full_name': 'MICHAL HETMAN', 'title': 'PROFESSOR'}, {'profile_id': 1895692, 'first_name': 'Scott', 'middle_name': 'R', 'last_name': 'Whittemore', 'is_contact_pi': True, 'full_name': 'Scott R Whittemore', 'title': 'ENDOWED CHAIR/ PROFESSOR'}]	[{'first_name': 'LYN', 'middle_name': 'B', 'last_name': 'JAKEMAN', 'full_name': 'LYN B JAKEMAN'}]	KY-03	2011-02-01	2016-01-31	PA-10-067	RP	R01NS073584	Acute;Address;Apoptosis;Apoptotic;Cell Culture Techniques;Cell Death;Cell Survival;Cells;Cellular Stress;Cessation of life;Chemicals;Chemosensitization;Chronic;Coculture Techniques;Commit;Cytoplasm;Cytoprotection;Data;Defense Mechanisms;Disease;Endoplasmic Reticulum;Family;Functional disorder;Genes;Genetic;Grant;Hand;Health;Hypoxia;In Vitro;Inflammation;Injury;Knockout Mice;Locomotor Recovery;Mediating;Mediator of activation protein;Membrane Proteins;Methods;Modeling;Molecular Chaperones;Mus;Neurons;Oligodendroglia;Organelles;Pathology;Pathway interactions;Patients;Phosphorylation;Protein Dephosphorylation;Proteins;Recovery of Function;Role;Signal Transduction;Small Interfering RNA;Spinal Cord;Spinal Ganglia;Spinal cord injury;TNFRSF10B gene;Translational Repression;Translations;Trauma;Traumatic CNS injury;Tunicamycin;Up-Regulation;arm;biological adaptation to stress;cytotoxic;effective therapy;endoplasmic reticulum stress;excitotoxicity;improved;in vitro Assay;in vivo;inhibitor/antagonist;insight;loss of function;nervous system disorder;new therapeutic target;novel;oligodendrocyte precursor;oxidative damage;precursor cell;protective effect;research study;response;secretory protein;tauroursodeoxycholic acid;therapeutic target;transcription factor	DESCRIPTION (provided by applicant): The endoplasmic reticulum (ER) is the intracellular organelle in which secretory and membrane proteins are synthesized and folded by resident chaperone proteins. The ER stress response (ERSR) is an evolutionarily conserved cell defense mechanism that protects against excessive accumulation of malfolded proteins in the ER. These malfolded proteins are translocated to the cytoplasm by the machinery of the ER- associated degredation (ERAD) where they are degraded. The ERSR is initiated after multiple cellular stresses including hypoxia, inflammation, trauma, excitotoxicity, and oxidative damage. The ERSR is initially protective, but if malfolded proteins cannot be cleared, apoptotic cell death initiates. The 3 pathways involved in the ERSR involve PERK, IRE1/XBP-1, and ATF6 signaling. Preliminary data demonstrate upregulation of all 3 ERSR pathways following SCI. Mice null for CHOP, a pro-apoptotic transcription factor that is downstream of PERK and activated during ERSR, showed enhanced functional recovery after SCI and we identified oligodendrocytes as highly vulnerable to ER stress. We hypothesize that enhancing the protective or inhibiting the apoptotic aspects of the ERSR will enhance functional recovery after SCI. In Aim 1, we will potentiate the protective effectors of ERSR and in Aim 2 suppress those that initiate oligodendrocyte apoptosis. We will use a combination of pharmacological agents, constitutive and conditional null mice, as well as cell culture studies using wild type (WT) and available null oligodendrocyte precursor cells (OPCs) and/or siRNAs to address these questions.	ER stress and oligodendrocyte survival after spinal cord injury	PUBLIC HEALTH RELEVANCE: Spinal cord injury (SCI) is a devastating injury for both patients and their families and at present, there is no effective treatment, either acutely or for chronic patients. This grant examines the role of the endoplasmic reticulum stress response, a cellular defense mechanism induced in every spinal cord cell after SCI, in mediating survival or death of myelinating oligodendrocytes after SCI. We expect to identify new acute therapeutic targets that will hopefully extend beyond SCI to other CNS trauma and neurological disease treatment.	Biotechnology; Injury (total) Accidents/Adverse Effects; Injury - Trauma - (Head and Spine); Neurodegenerative; Neurosciences; Spinal Cord Injury; Stem Cell Research; Stem Cell Research - Nonembryonic - Non-Human	NIH	Non-SBIR/STTR	24832	12416	https://reporter.nih.gov/project-details/8835204	UNIVERSITY OF LOUISVILLE	LOUISVILLE	UNITED STATES	KY	NEUROSURGERY	NINDS	National Institute of Neurological Disorders and Stroke	SCHOOLS OF MEDICINE	Acute Neural Injury and Epilepsy Study Section[ANIE]	SCI Pathology & Repair	SCI Pathology/Neuroprotection				Drug Interventions				Preclinical
5R01NS073584-02	NA	NS073584	420383	8217189	2012	5	R01	WHITTEMORE, SCOTT R	[{'profile_id': 7612305, 'first_name': 'MICHAL', 'middle_name': '', 'last_name': 'HETMAN', 'is_contact_pi': False, 'full_name': 'MICHAL HETMAN', 'title': 'PROFESSOR'}, {'profile_id': 1895692, 'first_name': 'Scott', 'middle_name': 'R', 'last_name': 'Whittemore', 'is_contact_pi': True, 'full_name': 'Scott R Whittemore', 'title': 'ENDOWED CHAIR/ PROFESSOR'}]	[{'first_name': 'RAMONA', 'middle_name': 'R', 'last_name': 'HICKS', 'full_name': 'RAMONA R HICKS'}]	KY-03	2011-02-01	2016-01-31	PA-10-067	RP	R01NS073584	Acute;Address;Apoptosis;Apoptotic;Cell Culture Techniques;Cell Death;Cell Survival;Cells;Cellular Stress;Cessation of life;Chemicals;Chemosensitization;Chronic;Coculture Techniques;Commit;Cytoplasm;Cytoprotection;Data;Defense Mechanisms;Disease;Endoplasmic Reticulum;Family;Functional disorder;Genes;Genetic;Grant;Hand;Hypoxia;In Vitro;Inflammation;Injury;Knockout Mice;Locomotor Recovery;Mediating;Mediator of activation protein;Membrane Proteins;Methods;Modeling;Molecular Chaperones;Mus;Neurons;Oligodendroglia;Organelles;Pathology;Pathway interactions;Patients;Phosphorylation;Protein Dephosphorylation;Proteins;Recovery of Function;Role;Signal Transduction;Small Interfering RNA;Spinal Cord;Spinal Ganglia;Spinal cord injury;TNFRSF10B gene;Translational Repression;Translations;Trauma;Traumatic CNS injury;Tunicamycin;Up-Regulation;arm;biological adaptation to stress;cytotoxic;effective therapy;endoplasmic reticulum stress;excitotoxicity;improved;in vitro Assay;in vivo;inhibitor/antagonist;insight;loss of function;nervous system disorder;new therapeutic target;novel;oligodendrocyte precursor;oxidative damage;precursor cell;protective effect;public health relevance;research study;response;secretory protein;tauroursodeoxycholic acid;therapeutic target;transcription factor	_x000D_ DESCRIPTION (provided by applicant): The endoplasmic reticulum (ER) is the intracellular organelle in which secretory and membrane proteins are synthesized and folded by resident chaperone proteins. The ER stress response (ERSR) is an evolutionarily conserved cell defense mechanism that protects against excessive accumulation of malfolded proteins in the ER. These malfolded proteins are translocated to the cytoplasm by the machinery of the ER- associated degredation (ERAD) where they are degraded. The ERSR is initiated after multiple cellular stresses including hypoxia, inflammation, trauma, excitotoxicity, and oxidative damage. The ERSR is initially protective, but if malfolded proteins cannot be cleared, apoptotic cell death initiates. The 3 pathways involved in the ERSR involve PERK, IRE1/XBP-1, and ATF6 signaling. Preliminary data demonstrate upregulation of all 3 ERSR pathways following SCI. Mice null for CHOP, a pro-apoptotic transcription factor that is downstream of PERK and activated during ERSR, showed enhanced functional recovery after SCI and we identified oligodendrocytes as highly vulnerable to ER stress. We hypothesize that enhancing the protective or inhibiting the apoptotic aspects of the ERSR will enhance functional recovery after SCI. In Aim 1, we will potentiate the protective effectors of ERSR and in Aim 2 suppress those that initiate oligodendrocyte apoptosis. We will use a combination of pharmacological agents, constitutive and conditional null mice, as well as cell culture studies using wild type (WT) and available null oligodendrocyte precursor cells (OPCs) and/or siRNAs to address these questions. _x000D_ _x000D_ PUBLIC HEALTH RELEVANCE: Spinal cord injury (SCI) is a devastating injury for both patients and their families and at present, there is no effective treatment, either acutely or for chronic patients. This grant examines the role of the endoplasmic reticulum stress response, a cellular defense mechanism induced in every spinal cord cell after SCI, in mediating survival or death of myelinating oligodendrocytes after SCI. We expect to identify new acute therapeutic targets that will hopefully extend beyond SCI to other CNS trauma and neurological disease treatment. _x000D_ _x000D_ _x000D_ _x000D_	ER stress and oligodendrocyte survival after spinal cord injury	_x000D_ Project Narrative. Spinal cord injury (SCI) is a devastating injury for both patients and their families and at_x000D_ present, there is no effective treatment, either acutely or for chronic patients. This grant examines the role of_x000D_ the endoplasmic reticulum stress response, a cellular defense mechanism induced in every spinal cord cell_x000D_ after SCI, in mediating survival or death of myelinating oligodendrocytes after SCI. We expect to identify new_x000D_ acute therapeutic targets that will hopefully extend beyond SCI to other CNS trauma and neurological disease_x000D_ treatment.	Injury (total) Accidents/Adverse Effects; Injury - Trauma - (Head and Spine); Neurodegenerative; Neurosciences; Spinal Cord Injury; Stem Cell Research; Stem Cell Research - Nonembryonic - Non-Human	NIH	Non-SBIR/STTR	281036	139347	https://reporter.nih.gov/project-details/8217189	UNIVERSITY OF LOUISVILLE	LOUISVILLE	UNITED STATES	KY	NEUROSURGERY	NINDS	National Institute of Neurological Disorders and Stroke	SCHOOLS OF MEDICINE	Acute Neural Injury and Epilepsy Study Section[ANIE]	SCI Pathology & Repair	SCI Pathology/Neuroprotection				Drug Interventions				Preclinical
5R01NS073584-03	NA	NS073584	406800	8416997	2013	5	R01	WHITTEMORE, SCOTT R	[{'profile_id': 7612305, 'first_name': 'MICHAL', 'middle_name': '', 'last_name': 'HETMAN', 'is_contact_pi': False, 'full_name': 'MICHAL HETMAN', 'title': 'PROFESSOR'}, {'profile_id': 1895692, 'first_name': 'Scott', 'middle_name': 'R', 'last_name': 'Whittemore', 'is_contact_pi': True, 'full_name': 'Scott R Whittemore', 'title': 'ENDOWED CHAIR/ PROFESSOR'}]	[{'first_name': 'LYN', 'middle_name': 'B', 'last_name': 'JAKEMAN', 'full_name': 'LYN B JAKEMAN'}]	KY-03	2011-02-01	2016-01-31	PA-10-067	RP	R01NS073584	Acute;Address;Apoptosis;Apoptotic;Cell Culture Techniques;Cell Death;Cell Survival;Cells;Cellular Stress;Cessation of life;Chemicals;Chemosensitization;Chronic;Coculture Techniques;Commit;Cytoplasm;Cytoprotection;Data;Defense Mechanisms;Disease;Endoplasmic Reticulum;Family;Functional disorder;Genes;Genetic;Grant;Hand;Hypoxia;In Vitro;Inflammation;Injury;Knockout Mice;Locomotor Recovery;Mediating;Mediator of activation protein;Membrane Proteins;Methods;Modeling;Molecular Chaperones;Mus;Neurons;Oligodendroglia;Organelles;Pathology;Pathway interactions;Patients;Phosphorylation;Protein Dephosphorylation;Proteins;Recovery of Function;Role;Signal Transduction;Small Interfering RNA;Spinal Cord;Spinal Ganglia;Spinal cord injury;TNFRSF10B gene;Translational Repression;Translations;Trauma;Traumatic CNS injury;Tunicamycin;Up-Regulation;arm;biological adaptation to stress;cytotoxic;effective therapy;endoplasmic reticulum stress;excitotoxicity;improved;in vitro Assay;in vivo;inhibitor/antagonist;insight;loss of function;nervous system disorder;new therapeutic target;novel;oligodendrocyte precursor;oxidative damage;precursor cell;protective effect;public health relevance;research study;response;secretory protein;tauroursodeoxycholic acid;therapeutic target;transcription factor	_x000D_ DESCRIPTION (provided by applicant): The endoplasmic reticulum (ER) is the intracellular organelle in which secretory and membrane proteins are synthesized and folded by resident chaperone proteins. The ER stress response (ERSR) is an evolutionarily conserved cell defense mechanism that protects against excessive accumulation of malfolded proteins in the ER. These malfolded proteins are translocated to the cytoplasm by the machinery of the ER- associated degredation (ERAD) where they are degraded. The ERSR is initiated after multiple cellular stresses including hypoxia, inflammation, trauma, excitotoxicity, and oxidative damage. The ERSR is initially protective, but if malfolded proteins cannot be cleared, apoptotic cell death initiates. The 3 pathways involved in the ERSR involve PERK, IRE1/XBP-1, and ATF6 signaling. Preliminary data demonstrate upregulation of all 3 ERSR pathways following SCI. Mice null for CHOP, a pro-apoptotic transcription factor that is downstream of PERK and activated during ERSR, showed enhanced functional recovery after SCI and we identified oligodendrocytes as highly vulnerable to ER stress. We hypothesize that enhancing the protective or inhibiting the apoptotic aspects of the ERSR will enhance functional recovery after SCI. In Aim 1, we will potentiate the protective effectors of ERSR and in Aim 2 suppress those that initiate oligodendrocyte apoptosis. We will use a combination of pharmacological agents, constitutive and conditional null mice, as well as cell culture studies using wild type (WT) and available null oligodendrocyte precursor cells (OPCs) and/or siRNAs to address these questions. _x000D_ _x000D_	ER stress and oligodendrocyte survival after spinal cord injury	_x000D_ Project Narrative. Spinal cord injury (SCI) is a devastating injury for both patients and their families and at_x000D_ present, there is no effective treatment, either acutely or for chronic patients. This grant examines the role of_x000D_ the endoplasmic reticulum stress response, a cellular defense mechanism induced in every spinal cord cell_x000D_ after SCI, in mediating survival or death of myelinating oligodendrocytes after SCI. We expect to identify new_x000D_ acute therapeutic targets that will hopefully extend beyond SCI to other CNS trauma and neurological disease_x000D_ treatment.	Biotechnology; Injury (total) Accidents/Adverse Effects; Injury - Trauma - (Head and Spine); Neurodegenerative; Neurosciences; Spinal Cord Injury; Stem Cell Research; Stem Cell Research - Nonembryonic - Non-Human	NIH	Non-SBIR/STTR	271200	135600	https://reporter.nih.gov/project-details/8416997	UNIVERSITY OF LOUISVILLE	LOUISVILLE	UNITED STATES	KY	NEUROSURGERY	NINDS	National Institute of Neurological Disorders and Stroke	SCHOOLS OF MEDICINE	Acute Neural Injury and Epilepsy Study Section[ANIE]	SCI Pathology & Repair	SCI Pathology/Neuroprotection				Drug Interventions				Preclinical
5R01NS073584-04	NA	NS073584	417341	8610955	2014	5	R01	WHITTEMORE, SCOTT R	[{'profile_id': 7612305, 'first_name': 'MICHAL', 'middle_name': '', 'last_name': 'HETMAN', 'is_contact_pi': False, 'full_name': 'MICHAL HETMAN', 'title': 'PROFESSOR'}, {'profile_id': 1895692, 'first_name': 'Scott', 'middle_name': 'R', 'last_name': 'Whittemore', 'is_contact_pi': True, 'full_name': 'Scott R Whittemore', 'title': 'ENDOWED CHAIR/ PROFESSOR'}]	[{'first_name': 'LYN', 'middle_name': 'B', 'last_name': 'JAKEMAN', 'full_name': 'LYN B JAKEMAN'}]	KY-03	2011-02-01	2016-01-31	PA-10-067	RP	R01NS073584	Acute;Address;Apoptosis;Apoptotic;Cell Culture Techniques;Cell Death;Cell Survival;Cells;Cellular Stress;Cessation of life;Chemicals;Chemosensitization;Chronic;Coculture Techniques;Commit;Cytoplasm;Cytoprotection;Data;Defense Mechanisms;Disease;Endoplasmic Reticulum;Family;Functional disorder;Genes;Genetic;Grant;Hand;Hypoxia;In Vitro;Inflammation;Injury;Knockout Mice;Locomotor Recovery;Mediating;Mediator of activation protein;Membrane Proteins;Methods;Modeling;Molecular Chaperones;Mus;Neurons;Oligodendroglia;Organelles;Pathology;Pathway interactions;Patients;Phosphorylation;Protein Dephosphorylation;Proteins;Recovery of Function;Role;Signal Transduction;Small Interfering RNA;Spinal Cord;Spinal Ganglia;Spinal cord injury;TNFRSF10B gene;Translational Repression;Translations;Trauma;Traumatic CNS injury;Tunicamycin;Up-Regulation;arm;biological adaptation to stress;cytotoxic;effective therapy;endoplasmic reticulum stress;excitotoxicity;improved;in vitro Assay;in vivo;inhibitor/antagonist;insight;loss of function;nervous system disorder;new therapeutic target;novel;oligodendrocyte precursor;oxidative damage;precursor cell;protective effect;public health relevance;research study;response;secretory protein;tauroursodeoxycholic acid;therapeutic target;transcription factor	_x000D_ DESCRIPTION (provided by applicant): The endoplasmic reticulum (ER) is the intracellular organelle in which secretory and membrane proteins are synthesized and folded by resident chaperone proteins. The ER stress response (ERSR) is an evolutionarily conserved cell defense mechanism that protects against excessive accumulation of malfolded proteins in the ER. These malfolded proteins are translocated to the cytoplasm by the machinery of the ER- associated degredation (ERAD) where they are degraded. The ERSR is initiated after multiple cellular stresses including hypoxia, inflammation, trauma, excitotoxicity, and oxidative damage. The ERSR is initially protective, but if malfolded proteins cannot be cleared, apoptotic cell death initiates. The 3 pathways involved in the ERSR involve PERK, IRE1/XBP-1, and ATF6 signaling. Preliminary data demonstrate upregulation of all 3 ERSR pathways following SCI. Mice null for CHOP, a pro-apoptotic transcription factor that is downstream of PERK and activated during ERSR, showed enhanced functional recovery after SCI and we identified oligodendrocytes as highly vulnerable to ER stress. We hypothesize that enhancing the protective or inhibiting the apoptotic aspects of the ERSR will enhance functional recovery after SCI. In Aim 1, we will potentiate the protective effectors of ERSR and in Aim 2 suppress those that initiate oligodendrocyte apoptosis. We will use a combination of pharmacological agents, constitutive and conditional null mice, as well as cell culture studies using wild type (WT) and available null oligodendrocyte precursor cells (OPCs) and/or siRNAs to address these questions. _x000D_ _x000D_	ER stress and oligodendrocyte survival after spinal cord injury	PUBLIC HEALTH RELEVANCE: Spinal cord injury (SCI) is a devastating injury for both patients and their families and at present, there is no effective treatment, either acutely or for chronic patients. This grant examines the role of the endoplasmic reticulum stress response, a cellular defense mechanism induced in every spinal cord cell after SCI, in mediating survival or death of myelinating oligodendrocytes after SCI. We expect to identify new acute therapeutic targets that will hopefully extend beyond SCI to other CNS trauma and neurological disease treatment. _x000D_ _x000D_ _x000D_ _x000D_	Biotechnology; Injury (total) Accidents/Adverse Effects; Injury - Trauma - (Head and Spine); Neurodegenerative; Neurosciences; Spinal Cord Injury; Stem Cell Research; Stem Cell Research - Nonembryonic - Non-Human	NIH	Non-SBIR/STTR	278227	139114	https://reporter.nih.gov/project-details/8610955	UNIVERSITY OF LOUISVILLE	LOUISVILLE	UNITED STATES	KY	NEUROSURGERY	NINDS	National Institute of Neurological Disorders and Stroke	SCHOOLS OF MEDICINE	Acute Neural Injury and Epilepsy Study Section[ANIE]	SCI Pathology & Repair	SCI Pathology/Neuroprotection				Drug Interventions				Preclinical
5R01NS073584-05	NA	NS073584	421554	8789793	2015	5	R01	WHITTEMORE, SCOTT R	[{'profile_id': 7612305, 'first_name': 'MICHAL', 'middle_name': '', 'last_name': 'HETMAN', 'is_contact_pi': False, 'full_name': 'MICHAL HETMAN', 'title': 'PROFESSOR'}, {'profile_id': 1895692, 'first_name': 'Scott', 'middle_name': 'R', 'last_name': 'Whittemore', 'is_contact_pi': True, 'full_name': 'Scott R Whittemore', 'title': 'ENDOWED CHAIR/ PROFESSOR'}]	[{'first_name': 'LYN', 'middle_name': 'B', 'last_name': 'JAKEMAN', 'full_name': 'LYN B JAKEMAN'}]	KY-03	2011-02-01	2017-01-31	PA-10-067	RP	R01NS073584	Acute;Address;Apoptosis;Apoptotic;Cell Culture Techniques;Cell Death;Cell Survival;Cells;Cellular Stress;Cessation of life;Chemicals;Chemosensitization;Chronic;Coculture Techniques;Cytoplasm;Cytoprotection;Data;Defense Mechanisms;Disease;Endoplasmic Reticulum;Family;Functional disorder;Genes;Genetic;Grant;Hand;Health;Hypoxia;In Vitro;Inflammation;Injury;Knockout Mice;Locomotor Recovery;Mediating;Mediator of activation protein;Membrane Proteins;Methods;Modeling;Molecular Chaperones;Mus;Neurons;Oligodendroglia;Organelles;Pathology;Pathway interactions;Patients;Phosphorylation;Protein Dephosphorylation;Proteins;Recovery of Function;Role;Signal Transduction;Small Interfering RNA;Spinal Cord;Spinal Ganglia;Spinal cord injury;TNFRSF10B gene;Translational Repression;Translations;Trauma;Traumatic CNS injury;Tunicamycin;Up-Regulation;arm;biological adaptation to stress;cytotoxic;effective therapy;endoplasmic reticulum stress;excitotoxicity;improved;in vitro Assay;in vivo;inhibitor/antagonist;insight;loss of function;nervous system disorder;new therapeutic target;novel;oligodendrocyte precursor;oxidative damage;precursor cell;protective effect;research study;response;secretory protein;tauroursodeoxycholic acid;therapeutic target;transcription factor	DESCRIPTION (provided by applicant): The endoplasmic reticulum (ER) is the intracellular organelle in which secretory and membrane proteins are synthesized and folded by resident chaperone proteins. The ER stress response (ERSR) is an evolutionarily conserved cell defense mechanism that protects against excessive accumulation of malfolded proteins in the ER. These malfolded proteins are translocated to the cytoplasm by the machinery of the ER- associated degredation (ERAD) where they are degraded. The ERSR is initiated after multiple cellular stresses including hypoxia, inflammation, trauma, excitotoxicity, and oxidative damage. The ERSR is initially protective, but if malfolded proteins cannot be cleared, apoptotic cell death initiates. The 3 pathways involved in the ERSR involve PERK, IRE1/XBP-1, and ATF6 signaling. Preliminary data demonstrate upregulation of all 3 ERSR pathways following SCI. Mice null for CHOP, a pro-apoptotic transcription factor that is downstream of PERK and activated during ERSR, showed enhanced functional recovery after SCI and we identified oligodendrocytes as highly vulnerable to ER stress. We hypothesize that enhancing the protective or inhibiting the apoptotic aspects of the ERSR will enhance functional recovery after SCI. In Aim 1, we will potentiate the protective effectors of ERSR and in Aim 2 suppress those that initiate oligodendrocyte apoptosis. We will use a combination of pharmacological agents, constitutive and conditional null mice, as well as cell culture studies using wild type (WT) and available null oligodendrocyte precursor cells (OPCs) and/or siRNAs to address these questions.	ER stress and oligodendrocyte survival after spinal cord injury	PUBLIC HEALTH RELEVANCE: Spinal cord injury (SCI) is a devastating injury for both patients and their families and at present, there is no effective treatment, either acutely or for chronic patients. This grant examines the role of the endoplasmic reticulum stress response, a cellular defense mechanism induced in every spinal cord cell after SCI, in mediating survival or death of myelinating oligodendrocytes after SCI. We expect to identify new acute therapeutic targets that will hopefully extend beyond SCI to other CNS trauma and neurological disease treatment.	Biotechnology; Injury (total) Accidents/Adverse Effects; Injury - Trauma - (Head and Spine); Neurodegenerative; Neurosciences; Spinal Cord Injury; Stem Cell Research; Stem Cell Research - Nonembryonic - Non-Human	NIH	Non-SBIR/STTR	281036	140518	https://reporter.nih.gov/project-details/8789793	UNIVERSITY OF LOUISVILLE	LOUISVILLE	UNITED STATES	KY	NEUROSURGERY	NINDS	National Institute of Neurological Disorders and Stroke	SCHOOLS OF MEDICINE	Acute Neural Injury and Epilepsy Study Section[ANIE]	SCI Pathology & Repair	SCI Pathology/Neuroprotection				Drug Interventions				Preclinical
1R01NS073596-01A1	NA	NS073596	333212	8193492	2011	1	R01	ZOU, HONGYAN JENNY	[{'profile_id': 10168911, 'first_name': 'Hongyan', 'middle_name': 'Jenny', 'last_name': 'Zou', 'is_contact_pi': True, 'full_name': 'Hongyan Jenny Zou', 'title': 'PROFESSOR'}]	[{'first_name': 'NAOMI', 'middle_name': '', 'last_name': 'KLEITMAN', 'full_name': 'NAOMI KLEITMAN'}]	NY-13	2011-08-01	2016-07-31	PA-10-067	RP	R01NS073596	Acute;Address;Adult;Afferent Neurons;Age;Area;Axon;Axotomy;Biological Assay;Brain;C-terminal;Chronic;Clinical Treatment;Clinical Trials;Complement;Data;Down-Regulation;Effectiveness;Emotional;Genes;Goals;Growth;In Vitro;Injection of therapeutic agent;Injury;Laboratories;Lesion;Ligands;MAP Kinase Gene;MAPK8 gene;Mediating;Methods;Modeling;Molecular;Molecular Target;Motor;Multiple Trauma;Mus;Mutant Strains Mice;Mutation;Natural regeneration;Neurologic;Neurons;Outcome;Pathway interactions;Phenotype;Phosphorylation;Phosphotransferases;Pilot Projects;Play;Recombinant adeno-associated virus (rAAV);Recovery of Function;Research;Resistance;Rodent;Rodent Model;Role;Saline;Sensory;Serine;Signal Pathway;Site;Spinal Cord;Spinal Ganglia;Spinal cord injury;Spinal cord injury patients;Testing;Therapeutic;Translating;Vertebral column;Work;age related;axon growth;axon regeneration;base;bone morphogenetic protein 4;bone morphogenetic protein receptors;clinically relevant;compare effectiveness;design;empowered;in vivo;injured;insight;instrumentation;kinase inhibitor;minimally invasive;motor control;mouse model;mutant;novel;programs;regenerative;response;transcription factor;upstream kinase	_x000D_ DESCRIPTION (provided by applicant): Spinal cord injury severs the connections between the brain and the spinal cord, which causes devastating outcomes such as loss of sensory and motor controls below the lesion site. The reason behind the permanent neurological deficit is that adult mammalian neurons fail to regenerate after injury. One strategy for successful axon regeneration is to enhance the intrinsic axon growth capability of injured neurons. This requires defining molecular pathways that can promote axon outgrowth and establishing therapeutic approaches to turn them on. Recently, we have demonstrated a key role of Smad1, a transcription factor, in switching adult sensory neurons into an active growth state in vitro. This proposal focuses on the in vivo function of the Smad1 pathway using rodent models of spinal cord injury. We propose to test the central hypothesis that activation of Smad1 in adult sensory neurons promotes axon regeneration of ascending sensory pathway. This hypothesis is supported by our pilot studies that demonstrate robust sensory axon regeneration with activation of Smad1 in DRGs. This was achieved using a minimally invasive and clinically applicable in vivo gene manipulation method designed in my laboratory specifically for in vivo spinal cord research. Based on these exciting results, Aim 1 will investigate the Smad1 activation mechanisms in DRG neurons. This includes BMP-dependent and -independent pathways. The role of a novel kinase, Mps1, in mediating axonal growth and the function of the differential phosphorylation of Smad1-at the linker area and C- terminus will be studied. The downstream targets of Smad1 will be identified. Aim 2 focuses on in vivo assays using rodent models of spinal cord injury to compare the regenerative phenotypes of Smad1 activation by BMP-dependent and -independent pathways. Therapeutic potential of AAV-BMP will be further evaluated by injecting AAV after injury. In summary, these studies are expected to provide insights into the therapeutic potential of manipulating the Smad1 pathway on axon regeneration after spinal cord injury. Furthermore, this proposal also aims at identifying novel molecular targets that activate Smad1 or act as downstream effectors. Finally the in vivo studies will validate a minimally invasive and clinically applicably therapeutic approach that can be readily translated into clinical trials for spinal cord injury patients. _x000D__x000D_ _x000D__x000D_ PUBLIC HEALTH RELEVANCE: Spinal cord injury results in loss of sensory and motor function. Yet, to date, no clinical treatment exists to promote functional regeneration of axons. The studies proposed here are expected to provide important insights into the therapeutic potential of manipulating the Smad1 pathway on axonal regeneration, and to validate a clinically relevant and readily translatable therapeutic strategy to promote functional recovery in spinal cord injury patients. _x000D__x000D_ _x000D__x000D_ _x000D__x000D_	Promoting axon regeneration by activation of the Smad1 signaling pathway	Spinal cord injury results in loss of sensory and motor function. Yet, to date, no clinical treatment exists to promote functional regeneration of axons. The studies proposed here are expected to provide important insights into the therapeutic potential of manipulating the Smad1 pathway on axonal regeneration, and to validate a clinically relevant and readily translatable therapeutic strategy to promote functional recovery in spinal cord injury patients. _x000D__x000D_ _x000D__x000D_ _x000D__x000D_	Genetics; Injury (total) Accidents/Adverse Effects; Injury - Trauma - (Head and Spine); Neurodegenerative; Neurosciences; Regenerative Medicine; Spinal Cord Injury	NIH	Non-SBIR/STTR	196875	136337	https://reporter.nih.gov/project-details/8193492	ICAHN SCHOOL OF MEDICINE AT MOUNT SINAI	NEW YORK	UNITED STATES	NY	NEUROSCIENCES	NINDS	National Institute of Neurological Disorders and Stroke	SCHOOLS OF MEDICINE	Clinical Neuroplasticity and Neurotransmitters Study Section[CNNT]	SCI Pathology & Repair	SCI Regeneration/Plasticity/Repair				Other Biologics				Preclinical
2R56NS073596-06A1	NA	NS073596	431439	9552336	2017	2	R56	ZOU, HONGYAN JENNY	[{'profile_id': 10168911, 'first_name': 'Hongyan', 'middle_name': 'Jenny', 'last_name': 'Zou', 'is_contact_pi': True, 'full_name': 'Hongyan Jenny Zou', 'title': 'PROFESSOR'}]	[{'first_name': 'LYN', 'middle_name': 'B', 'last_name': 'JAKEMAN', 'full_name': 'LYN B JAKEMAN'}]	NY-13	2011-08-01	2018-09-29	PA-13-302	RP	R56NS073596	Ablation;Adopted;Adult;Afferent Neurons;Alpha Cell;Anti-Inflammatory Agents;Anti-inflammatory;Antigen-Antibody Complex;Axotomy;Biological Models;Brain-Derived Neurotrophic Factor;Cell Nucleus;Cells;Chromatin;Cytosine;DNA;DNA Methylation;DNA Modification Process;Data;Down-Regulation;Environment;Enzymes;Epigenetic Process;Equilibrium;Gene Expression;Gene Expression Regulation;Genes;Genetic;Genetic Transcription;Genomics;Growth;HDAC1 gene;HDAC3 gene;Histone Acetylation;Histone Deacetylase;Histone Deacetylase Inhibitor;Immune response;Individual;Inflammatory;Injury;Innate Immune Response;Laboratories;Lesion;Link;Locomotor Recovery;Mediating;Methods;Methylation;Microglia;Modeling;Modification;Molecular;Mus;Natural regeneration;Neurologic Deficit;Neuronal Plasticity;Neurons;Pathway interactions;Peripheral;Pharmacology;Phenotype;Play;Protein Isoforms;Reagent;Recovery;Recovery of Function;Regulation;Role;Sensory;Site;Spinal Ganglia;Spinal cord injury;Therapeutic;Up-Regulation;activating transcription factor 3;axon growth;axon regeneration;cell type;conditioning;cytokine;driving force;epigenetic regulation;epigenome;epigenomics;gene induction;genome-wide;histone modification;improved;inhibitor/antagonist;insight;macrophage;molecular targeted therapies;neuroprotection;neurotoxic;novel;programs;promoter;regenerative;repaired;response;response to injury;small molecule inhibitor;targeted treatment;tissue repair;tool;transcription factor	Project Summary_x000D_ The main barriers to functional recovery after spinal cord injury (SCI) are a growth-inhibiting environment_x000D_ and a diminished intrinsic regenerative potential of adult neurons. Current strategies of tackling either extrinsic_x000D_ or intrinsic hurdles enable only limited axonal regeneration. It thus remains critical to gain novel insights into_x000D_ the regulatory mechanisms of glial and neuronal responses after injury. Epigenetic regulation through covalent_x000D_ modification of histones and DNA has emerged as a key player in glial/neuronal plasticity, however, the_x000D_ molecular identity, genomic targets and mechanisms of action of chromatin regulators in SCI remain unclear._x000D_ At the injury site, a pro-inflammatory (M1) microglia/macrophage response predominates. Reversing this_x000D_ bias towards an anti-inflammatory, pro-repair M2 phenotype is predicted to facilitate tissue repair. Our_x000D_ preliminary data demonstrated that histone deacetylase 3 (HDAC3) is induced in M1 polarized macrophages_x000D_ after SCI, and that its inhibition results in increased M2 polarization and improved locomotor recovery. In Aim_x000D_ 1, we will investigate the basis of the neuroprotective effects of HDAC3 inhibition, focusing on M1/M2_x000D_ macrophage polarization, cytokine profiles, tissue repair, and locomotor functional recovery. The study will_x000D_ establish HDAC3 as a key epigenetic regulator of the M1/M2 inflammatory gene network in SCI._x000D_ Another hurdle for SCI recovery is the diminished intrinsic axon growth potential of adult neurons. Our_x000D_ recent studies established a link between histone acetylation and axon growth potential. Importantly,_x000D_ pharmacological inhibition of HDACs was able to reshape the chromatin landscape in mature neurons after_x000D_ SCI, leading to induction of regeneration-associated genes (RAG) and enhancement of axon regeneration._x000D_ However, which HDAC isoform is the principal regulator of histone acetylation and RAG expression is not_x000D_ known. In Aim 2, we will adopt cutting-edge cell-type specific methods to examine if selective HDAC1 ablation_x000D_ in DRG sensory neurons would promote RAG induction, histone acetylation dynamics, and axon growth_x000D_ potential. Finally, DNA methylation has emerged as important epigenetic mechanism for gene regulation in_x000D_ neurons. TET3 is a newly characterized enzyme that catalyzes the conversion of methyl-cytosine (5mC) to_x000D_ hydroxymethyl-cytosine (5hmC). Our preliminary studies have identified specific upregulation of TET3, and_x000D_ consistently, 5hmC enrichment in the regenerating DRG neurons. Genome-wide 5hmC mapping revealed_x000D_ unique genomic loci with 5hmC enrichment in the regenerative condition. In Aim 3, we will determine the role of_x000D_ TET3 and 5hmC in RAG induction and axon growth potential by both genetic and epigenetic approaches._x000D_ The outstanding strength of our proposal is an integral approach of tackling both extrinsic and intrinsic_x000D_ barriers to axon regeneration. Our study is expected to prioritize currently available reagents and identify novel_x000D_ epigenetic targets and therapeutic directions for SCI.	Promoting Axon regeneration in Spinal Cord Injury by Epigenetic Modulation	Project Narrative_x000D_ Spinal cord injury results in devastating neurological deficits with no available treatment._x000D_ This proposal studies novel epigenetic mechanisms that regulate the immune response and the_x000D_ intrinsic axon growth potential of adult neurons in spinal cord injury. By tackling both the_x000D_ extrinsic and intrinsic barriers of axon regeneration in a cell-type specific manner, our study is_x000D_ expected to build a framework to identify novel molecular targets and therapeutic directions to_x000D_ improve functional recovery after spinal cord injury. ¬†	Genetics; Human Genome; Injury (total) Accidents/Adverse Effects; Injury - Trauma - (Head and Spine); Neurodegenerative; Neurosciences; Regenerative Medicine; Spinal Cord Injury	NIH	Non-SBIR/STTR	257689	173750	https://reporter.nih.gov/project-details/9552336	ICAHN SCHOOL OF MEDICINE AT MOUNT SINAI	NEW YORK	UNITED STATES	NY	NEUROSURGERY	NINDS	National Institute of Neurological Disorders and Stroke	SCHOOLS OF MEDICINE	Clinical Neuroplasticity and Neurotransmitters Study Section[CNNT]	SCI Pathology & Repair	SCI Regeneration/Plasticity/Repair				Other Biologics				Preclinical
5R01NS073596-02	NA	NS073596	333212	8287067	2012	5	R01	ZOU, HONGYAN JENNY	[{'profile_id': 10168911, 'first_name': 'Hongyan', 'middle_name': 'Jenny', 'last_name': 'Zou', 'is_contact_pi': True, 'full_name': 'Hongyan Jenny Zou', 'title': 'PROFESSOR'}]	[{'first_name': 'DAVID', 'middle_name': 'F', 'last_name': 'OWENS', 'full_name': 'DAVID F OWENS'}]	NY-13	2011-08-01	2016-07-31	PA-10-067	RP	R01NS073596	Acute;Address;Adult;Afferent Neurons;Age;Area;Axon;Axotomy;Biological Assay;Brain;C-terminal;Chronic;Clinical Treatment;Clinical Trials;Complement;Data;Down-Regulation;Effectiveness;Emotional;Genes;Goals;Growth;In Vitro;Injection of therapeutic agent;Injury;Laboratories;Lesion;Ligands;MAP Kinase Gene;MAPK8 gene;Mediating;Methods;Modeling;Molecular;Molecular Target;Motor;Multiple Trauma;Mus;Mutant Strains Mice;Mutation;Natural regeneration;Neurologic;Neurons;Outcome;Pathway interactions;Phenotype;Phosphorylation;Phosphotransferases;Pilot Projects;Play;Recombinant adeno-associated virus (rAAV);Recovery of Function;Research;Resistance;Rodent;Rodent Model;Role;Saline;Sensory;Serine;Signal Pathway;Site;Spinal Cord;Spinal Ganglia;Spinal cord injury;Spinal cord injury patients;Testing;Therapeutic;Translating;Vertebral column;Work;age related;axon growth;axon regeneration;base;bone morphogenetic protein 4;bone morphogenetic protein receptors;clinically relevant;compare effectiveness;design;empowered;in vivo;injured;insight;instrumentation;kinase inhibitor;minimally invasive;motor control;mouse model;mutant;novel;programs;regenerative;response;transcription factor;upstream kinase	_x000D_ DESCRIPTION (provided by applicant): Spinal cord injury severs the connections between the brain and the spinal cord, which causes devastating outcomes such as loss of sensory and motor controls below the lesion site. The reason behind the permanent neurological deficit is that adult mammalian neurons fail to regenerate after injury. One strategy for successful axon regeneration is to enhance the intrinsic axon growth capability of injured neurons. This requires defining molecular pathways that can promote axon outgrowth and establishing therapeutic approaches to turn them on. Recently, we have demonstrated a key role of Smad1, a transcription factor, in switching adult sensory neurons into an active growth state in vitro. This proposal focuses on the in vivo function of the Smad1 pathway using rodent models of spinal cord injury. We propose to test the central hypothesis that activation of Smad1 in adult sensory neurons promotes axon regeneration of ascending sensory pathway. This hypothesis is supported by our pilot studies that demonstrate robust sensory axon regeneration with activation of Smad1 in DRGs. This was achieved using a minimally invasive and clinically applicable in vivo gene manipulation method designed in my laboratory specifically for in vivo spinal cord research. Based on these exciting results, Aim 1 will investigate the Smad1 activation mechanisms in DRG neurons. This includes BMP-dependent and -independent pathways. The role of a novel kinase, Mps1, in mediating axonal growth and the function of the differential phosphorylation of Smad1-at the linker area and C- terminus will be studied. The downstream targets of Smad1 will be identified. Aim 2 focuses on in vivo assays using rodent models of spinal cord injury to compare the regenerative phenotypes of Smad1 activation by BMP-dependent and -independent pathways. Therapeutic potential of AAV-BMP will be further evaluated by injecting AAV after injury. In summary, these studies are expected to provide insights into the therapeutic potential of manipulating the Smad1 pathway on axon regeneration after spinal cord injury. Furthermore, this proposal also aims at identifying novel molecular targets that activate Smad1 or act as downstream effectors. Finally the in vivo studies will validate a minimally invasive and clinically applicably therapeutic approach that can be readily translated into clinical trials for spinal cord injury patients. _x000D_ _x000D_	Promoting axon regeneration by activation of the Smad1 signaling pathway	Spinal cord injury results in loss of sensory and motor function. Yet, to date, no clinical treatment exists to promote functional regeneration of axons. The studies proposed here are expected to provide important insights into the therapeutic potential of manipulating the Smad1 pathway on axonal regeneration, and to validate a clinically relevant and readily translatable therapeutic strategy to promote functional recovery in spinal cord injury patients. _x000D_ _x000D_ _x000D_	Genetics; Injury (total) Accidents/Adverse Effects; Injury - Trauma - (Head and Spine); Neurodegenerative; Neurosciences; Regenerative Medicine; Spinal Cord Injury	NIH	Non-SBIR/STTR	196875	136337	https://reporter.nih.gov/project-details/8287067	ICAHN SCHOOL OF MEDICINE AT MOUNT SINAI	NEW YORK	UNITED STATES	NY	NEUROSCIENCES	NINDS	National Institute of Neurological Disorders and Stroke	SCHOOLS OF MEDICINE	Clinical Neuroplasticity and Neurotransmitters Study Section[CNNT]	SCI Pathology & Repair	SCI Regeneration/Plasticity/Repair				Other Biologics				Preclinical
5R01NS073596-03	NA	NS073596	321550	8485698	2013	5	R01	ZOU, HONGYAN JENNY	[{'profile_id': 10168911, 'first_name': 'Hongyan', 'middle_name': 'Jenny', 'last_name': 'Zou', 'is_contact_pi': True, 'full_name': 'Hongyan Jenny Zou', 'title': 'PROFESSOR'}]	[{'first_name': 'LYN', 'middle_name': 'B', 'last_name': 'JAKEMAN', 'full_name': 'LYN B JAKEMAN'}]	NY-13	2011-08-01	2016-07-31	PA-10-067	RP	R01NS073596	Acute;Address;Adult;Afferent Neurons;Age;Area;Axon;Axotomy;Biological Assay;Brain;C-terminal;Chronic;Clinical Treatment;Clinical Trials;Complement;Data;Down-Regulation;Effectiveness;Emotional;Genes;Goals;Growth;In Vitro;Injection of therapeutic agent;Injury;Laboratories;Lesion;Ligands;MAP Kinase Gene;MAPK8 gene;Mediating;Methods;Modeling;Molecular;Molecular Target;Motor;Multiple Trauma;Mus;Mutant Strains Mice;Mutation;Natural regeneration;Neurologic;Neurons;Outcome;Pathway interactions;Phenotype;Phosphorylation;Phosphotransferases;Pilot Projects;Play;Recombinant adeno-associated virus (rAAV);Recovery of Function;Research;Resistance;Rodent;Rodent Model;Role;Saline;Sensory;Serine;Signal Pathway;Site;Spinal Cord;Spinal Ganglia;Spinal cord injury;Spinal cord injury patients;Testing;Therapeutic;Translating;Vertebral column;Work;age related;axon growth;axon regeneration;base;bone morphogenetic protein 4;bone morphogenetic protein receptors;clinically relevant;compare effectiveness;design;empowered;in vivo;injured;insight;instrumentation;kinase inhibitor;minimally invasive;motor control;mouse model;mutant;novel;programs;regenerative;response;transcription factor;upstream kinase	_x000D_ DESCRIPTION (provided by applicant): Spinal cord injury severs the connections between the brain and the spinal cord, which causes devastating outcomes such as loss of sensory and motor controls below the lesion site. The reason behind the permanent neurological deficit is that adult mammalian neurons fail to regenerate after injury. One strategy for successful axon regeneration is to enhance the intrinsic axon growth capability of injured neurons. This requires defining molecular pathways that can promote axon outgrowth and establishing therapeutic approaches to turn them on. Recently, we have demonstrated a key role of Smad1, a transcription factor, in switching adult sensory neurons into an active growth state in vitro. This proposal focuses on the in vivo function of the Smad1 pathway using rodent models of spinal cord injury. We propose to test the central hypothesis that activation of Smad1 in adult sensory neurons promotes axon regeneration of ascending sensory pathway. This hypothesis is supported by our pilot studies that demonstrate robust sensory axon regeneration with activation of Smad1 in DRGs. This was achieved using a minimally invasive and clinically applicable in vivo gene manipulation method designed in my laboratory specifically for in vivo spinal cord research. Based on these exciting results, Aim 1 will investigate the Smad1 activation mechanisms in DRG neurons. This includes BMP-dependent and -independent pathways. The role of a novel kinase, Mps1, in mediating axonal growth and the function of the differential phosphorylation of Smad1-at the linker area and C- terminus will be studied. The downstream targets of Smad1 will be identified. Aim 2 focuses on in vivo assays using rodent models of spinal cord injury to compare the regenerative phenotypes of Smad1 activation by BMP-dependent and -independent pathways. Therapeutic potential of AAV-BMP will be further evaluated by injecting AAV after injury. In summary, these studies are expected to provide insights into the therapeutic potential of manipulating the Smad1 pathway on axon regeneration after spinal cord injury. Furthermore, this proposal also aims at identifying novel molecular targets that activate Smad1 or act as downstream effectors. Finally the in vivo studies will validate a minimally invasive and clinically applicably therapeutic approach that can be readily translated into clinical trials for spinal cord injury patients. _x000D_ _x000D_	Promoting axon regeneration by activation of the Smad1 signaling pathway	Spinal cord injury results in loss of sensory and motor function. Yet, to date, no clinical treatment exists to promote functional regeneration of axons. The studies proposed here are expected to provide important insights into the therapeutic potential of manipulating the Smad1 pathway on axonal regeneration, and to validate a clinically relevant and readily translatable therapeutic strategy to promote functional recovery in spinal cord injury patients. _x000D_ _x000D_ _x000D_	Genetics; Injury (total) Accidents/Adverse Effects; Injury - Trauma - (Head and Spine); Neurodegenerative; Neurosciences; Regenerative Medicine; Spinal Cord Injury	NIH	Non-SBIR/STTR	189984	131566	https://reporter.nih.gov/project-details/8485698	ICAHN SCHOOL OF MEDICINE AT MOUNT SINAI	NEW YORK	UNITED STATES	NY	NEUROSCIENCES	NINDS	National Institute of Neurological Disorders and Stroke	SCHOOLS OF MEDICINE	Clinical Neuroplasticity and Neurotransmitters Study Section[CNNT]	SCI Pathology & Repair	SCI Regeneration/Plasticity/Repair				Other Biologics				Preclinical
5R01NS073596-04	NA	NS073596	329879	8699280	2014	5	R01	ZOU, HONGYAN JENNY	[{'profile_id': 10168911, 'first_name': 'Hongyan', 'middle_name': 'Jenny', 'last_name': 'Zou', 'is_contact_pi': True, 'full_name': 'Hongyan Jenny Zou', 'title': 'PROFESSOR'}]	[{'first_name': 'LYN', 'middle_name': 'B', 'last_name': 'JAKEMAN', 'full_name': 'LYN B JAKEMAN'}]	NY-13	2011-08-01	2016-07-31	PA-10-067	RP	R01NS073596	Acute;Address;Adult;Afferent Neurons;Age;Area;Axon;Axotomy;Biological Assay;Brain;C-terminal;Chronic;Clinical Treatment;Clinical Trials;Complement;Data;Down-Regulation;Effectiveness;Emotional;Genes;Goals;Growth;In Vitro;Injection of therapeutic agent;Injury;Laboratories;Lesion;Ligands;MAP Kinase Gene;MAPK8 gene;Mediating;Methods;Modeling;Molecular;Molecular Target;Motor;Multiple Trauma;Mus;Mutant Strains Mice;Mutation;Natural regeneration;Neurologic;Neurons;Outcome;Pathway interactions;Phenotype;Phosphorylation;Phosphotransferases;Pilot Projects;Play;Recombinant adeno-associated virus (rAAV);Recovery of Function;Research;Resistance;Rodent;Rodent Model;Role;Saline;Sensory;Serine;Signal Pathway;Site;Spinal Cord;Spinal Ganglia;Spinal cord injury;Spinal cord injury patients;Testing;Therapeutic;Translating;Vertebral column;Work;age related;axon growth;axon regeneration;base;bone morphogenetic protein 4;bone morphogenetic protein receptors;clinically relevant;compare effectiveness;design;empowered;in vivo;injured;insight;instrumentation;kinase inhibitor;minimally invasive;motor control;mouse model;mutant;novel;programs;regenerative;response;transcription factor;upstream kinase	_x000D_ DESCRIPTION (provided by applicant): Spinal cord injury severs the connections between the brain and the spinal cord, which causes devastating outcomes such as loss of sensory and motor controls below the lesion site. The reason behind the permanent neurological deficit is that adult mammalian neurons fail to regenerate after injury. One strategy for successful axon regeneration is to enhance the intrinsic axon growth capability of injured neurons. This requires defining molecular pathways that can promote axon outgrowth and establishing therapeutic approaches to turn them on. Recently, we have demonstrated a key role of Smad1, a transcription factor, in switching adult sensory neurons into an active growth state in vitro. This proposal focuses on the in vivo function of the Smad1 pathway using rodent models of spinal cord injury. We propose to test the central hypothesis that activation of Smad1 in adult sensory neurons promotes axon regeneration of ascending sensory pathway. This hypothesis is supported by our pilot studies that demonstrate robust sensory axon regeneration with activation of Smad1 in DRGs. This was achieved using a minimally invasive and clinically applicable in vivo gene manipulation method designed in my laboratory specifically for in vivo spinal cord research. Based on these exciting results, Aim 1 will investigate the Smad1 activation mechanisms in DRG neurons. This includes BMP-dependent and -independent pathways. The role of a novel kinase, Mps1, in mediating axonal growth and the function of the differential phosphorylation of Smad1-at the linker area and C- terminus will be studied. The downstream targets of Smad1 will be identified. Aim 2 focuses on in vivo assays using rodent models of spinal cord injury to compare the regenerative phenotypes of Smad1 activation by BMP-dependent and -independent pathways. Therapeutic potential of AAV-BMP will be further evaluated by injecting AAV after injury. In summary, these studies are expected to provide insights into the therapeutic potential of manipulating the Smad1 pathway on axon regeneration after spinal cord injury. Furthermore, this proposal also aims at identifying novel molecular targets that activate Smad1 or act as downstream effectors. Finally the in vivo studies will validate a minimally invasive and clinically applicably therapeutic approach that can be readily translated into clinical trials for spinal cord injury patients. _x000D_ _x000D_	Promoting axon regeneration by activation of the Smad1 signaling pathway	Spinal cord injury results in loss of sensory and motor function. Yet, to date, no clinical treatment exists to promote functional regeneration of axons. The studies proposed here are expected to provide important insights into the therapeutic potential of manipulating the Smad1 pathway on axonal regeneration, and to validate a clinically relevant and readily translatable therapeutic strategy to promote functional recovery in spinal cord injury patients. _x000D_ _x000D_ _x000D_	Genetics; Injury (total) Accidents/Adverse Effects; Injury - Trauma - (Head and Spine); Neurodegenerative; Neurosciences; Regenerative Medicine; Spinal Cord Injury	NIH	Non-SBIR/STTR	194906	134973	https://reporter.nih.gov/project-details/8699280	ICAHN SCHOOL OF MEDICINE AT MOUNT SINAI	NEW YORK	UNITED STATES	NY	NEUROSCIENCES	NINDS	National Institute of Neurological Disorders and Stroke	SCHOOLS OF MEDICINE	Clinical Neuroplasticity and Neurotransmitters Study Section[CNNT]	SCI Pathology & Repair	SCI Regeneration/Plasticity/Repair				Other Biologics				Preclinical
5R01NS073596-05	NA	NS073596	333212	8890891	2015	5	R01	ZOU, HONGYAN JENNY	[{'profile_id': 10168911, 'first_name': 'Hongyan', 'middle_name': 'Jenny', 'last_name': 'Zou', 'is_contact_pi': True, 'full_name': 'Hongyan Jenny Zou', 'title': 'PROFESSOR'}]	[{'first_name': 'LYN', 'middle_name': 'B', 'last_name': 'JAKEMAN', 'full_name': 'LYN B JAKEMAN'}]	NY-13	2011-08-01	2016-07-31	PA-10-067	RP	R01NS073596	Acute;Address;Adult;Afferent Neurons;Age;Area;Axon;Axotomy;Biological Assay;Brain;C-terminal;Chronic;Clinical Treatment;Clinical Trials;Complement;Data;Down-Regulation;Effectiveness;Emotional;Genes;Goals;Growth;In Vitro;Injection of therapeutic agent;Injury;Laboratories;Lesion;Ligands;MAP Kinase Gene;MAPK8 gene;Mediating;Methods;Modeling;Molecular;Molecular Target;Motor;Multiple Trauma;Mus;Mutant Strains Mice;Mutation;Natural regeneration;Neurologic;Neurons;Outcome;Pathway interactions;Phenotype;Phosphorylation;Phosphotransferases;Pilot Projects;Play;Recombinant adeno-associated virus (rAAV);Recovery of Function;Regenerative response;Research;Resistance;Rodent;Rodent Model;Role;Saline;Sensory;Serine;Signal Pathway;Site;Spinal Cord;Spinal Ganglia;Spinal cord injury;Spinal cord injury patients;Testing;Therapeutic;Translating;Vertebral column;Work;age related;axon growth;axon regeneration;base;bone morphogenetic protein 4;bone morphogenetic protein receptors;clinically relevant;compare effectiveness;design;empowered;in vivo;injured;insight;instrumentation;kinase inhibitor;minimally invasive;motor control;mouse model;mutant;novel;programs;regenerative;response;transcription factor;upstream kinase	DESCRIPTION (provided by applicant): Spinal cord injury severs the connections between the brain and the spinal cord, which causes devastating outcomes such as loss of sensory and motor controls below the lesion site. The reason behind the permanent neurological deficit is that adult mammalian neurons fail to regenerate after injury. One strategy for successful axon regeneration is to enhance the intrinsic axon growth capability of injured neurons. This requires defining molecular pathways that can promote axon outgrowth and establishing therapeutic approaches to turn them on. Recently, we have demonstrated a key role of Smad1, a transcription factor, in switching adult sensory neurons into an active growth state in vitro. This proposal focuses on the in vivo function of the Smad1 pathway using rodent models of spinal cord injury. We propose to test the central hypothesis that activation of Smad1 in adult sensory neurons promotes axon regeneration of ascending sensory pathway. This hypothesis is supported by our pilot studies that demonstrate robust sensory axon regeneration with activation of Smad1 in DRGs. This was achieved using a minimally invasive and clinically applicable in vivo gene manipulation method designed in my laboratory specifically for in vivo spinal cord research. Based on these exciting results, Aim 1 will investigate the Smad1 activation mechanisms in DRG neurons. This includes BMP-dependent and -independent pathways. The role of a novel kinase, Mps1, in mediating axonal growth and the function of the differential phosphorylation of Smad1-at the linker area and C- terminus will be studied. The downstream targets of Smad1 will be identified. Aim 2 focuses on in vivo assays using rodent models of spinal cord injury to compare the regenerative phenotypes of Smad1 activation by BMP-dependent and -independent pathways. Therapeutic potential of AAV-BMP will be further evaluated by injecting AAV after injury. In summary, these studies are expected to provide insights into the therapeutic potential of manipulating the Smad1 pathway on axon regeneration after spinal cord injury. Furthermore, this proposal also aims at identifying novel molecular targets that activate Smad1 or act as downstream effectors. Finally the in vivo studies will validate a minimally invasive and clinically applicably therapeutic approach that can be readily translated into clinical trials for spinal cord injury patients.	Promoting axon regeneration by activation of the Smad1 signaling pathway	Spinal cord injury results in loss of sensory and motor function. Yet, to date, no clinical treatment exists to promote functional regeneration of axons. The studies proposed here are expected to provide important insights into the therapeutic potential of manipulating the Smad1 pathway on axonal regeneration, and to validate a clinically relevant and readily translatable therapeutic strategy to promote functional recovery in spinal cord injury patients.	Genetics; Injury (total) Accidents/Adverse Effects; Injury - Trauma - (Head and Spine); Neurodegenerative; Neurosciences; Regenerative Medicine; Spinal Cord Injury	NIH	Non-SBIR/STTR	196875	136337	https://reporter.nih.gov/project-details/8890891	ICAHN SCHOOL OF MEDICINE AT MOUNT SINAI	NEW YORK	UNITED STATES	NY	NEUROSURGERY	NINDS	National Institute of Neurological Disorders and Stroke	SCHOOLS OF MEDICINE	Clinical Neuroplasticity and Neurotransmitters Study Section[CNNT]	SCI Pathology & Repair	SCI Regeneration/Plasticity/Repair				Other Biologics				Preclinical
1R01NS073636-01A1	NA	NS073636	350376	8295852	2012	1	R01	SHI, RIYI	[{'profile_id': 2105255, 'first_name': 'RIYI', 'middle_name': '', 'last_name': 'SHI', 'is_contact_pi': True, 'full_name': 'RIYI SHI', 'title': 'PROFESSOR'}]	[{'first_name': 'RAMONA', 'middle_name': 'R', 'last_name': 'HICKS', 'full_name': 'RAMONA R HICKS'}]	IN-04	2012-02-15	2016-01-31	PA-10-067	RP	R01NS073636	Acrolein;Address;Aldehydes;Animal Model;Animals;Belief;Binding;Biochemical;Biochemical Reaction;Clinical;Data;Disease;Dose;Effectiveness;Free Radical Scavengers;Free Radicals;Goals;Half-Life;High Pressure Liquid Chromatography;Hydralazine;Immunoblotting;In Vitro;Injury;Intervention;Laboratories;Lesion;Life;Lipid Peroxidation;Mechanics;Mediating;Methods;Modeling;Nerve Degeneration;Nervous System Trauma;Neurons;Outcome;Oxidative Stress;Oxygen;Pathogenesis;Pathology;Patients;Pharmacologic Substance;Pharmacy (field);Phenelzine;Play;Primary Lesion;Production;Rattus;Reactive Oxygen Species;Recovery;Recovery of Function;Research;Role;Severities;Site;Spinal Cord;Spinal Cord Contusions;Spinal cord injury;Structure;Testing;Therapeutic;Therapeutic Intervention;Tissues;Toxin;Translating;Trauma;Work;clinical efficacy;functional loss;in vivo;injured;innovation;neuroprotection;novel;relating to nervous system;research study;response;success;therapeutic target;treatment planning	_x000D_ DESCRIPTION (provided by applicant): Physical trauma is only part of the problem in spinal cord injury (SCI): in the days and weeks following damage, oxidative stress plays a critical role in SCI pathology. Despite years of research, conventional strategies aiming to scavenge transient free radicals have not demonstrated any clinical efficacy at curtailing oxidative stress._x000D__x000D_ Evidence indicates that an aldehyde byproduct of lipid peroxidation-acrolein-is elevated following SCI, and that this species is directly toxic to neural tissues, with a much longer half-lfe than the better known reactive oxygen species. Therefore, we hypothesize that acrolein is a key factor in perpetuating oxidative stress following SCI, and thus constitutes a more effective target_x000D__x000D_ for therapeutic treatments. We further hypothesize that suppression of acrolein may significantly reduce neuronal damage and enhance functional recovery following SCI. Having demonstrated ample support in vitro and ex vivo, we are now poised to test this hypothesis in vivo through animal models of SCI, an indispensible next step to implicate acrolein as a key factor in SCI. The objective of this application is to ascertain the role of acrolein in post-traumatic pathogenesis in a live animal model of SCI. We will use an established rat spinal cord contusion injury model with three specific aims. First, we seek to quantify the levels of acrolein for multipe severities of injury using high performance liquid chromatography and immunoblotting methods, and correlate those levels with pathological changes in SCI in vivo. Secondly, we will assess the role of acrolein in causing SCI independent of physical trauma by directly injecting varying concentrations of acrolein to the spinal cord of uninjured rats. This experiment will provide crucial evidence to implicate acrolein in secondary injury mechanisms of SCI. Finally, we will evaluate the effectiveness of acrolein binding as therapeutic strategy using two known acrolein scavengers, hydralazine and phenelezine in rat SCI in vivo. The expected outcomes of the proposed work are that we will establish acrolein as an endogenous toxin following spinal cord trauma and a critical factor in secondary expansion of lesions in SCI. By demonstrating that acrolein is a novel, effective target for therapeutic intervention, we expect that existing pharmaceutics can be rapidly translated to clinical therapy for SCI victims, and that new and existing compounds will be investigated for their potential as acrolein scavenging treatments. Such therapeutic strategies could benefit not only spinal cord injury, but also patients with other_x000D__x000D_ diseases associated with oxidative stress. _x000D__x000D_ _x000D__x000D_ PUBLIC HEALTH RELEVANCE: This project is seeking to determine if acrolein plays a key role in spinal cord injury (SCI) in vivo. Following quantification in SCI, acrolein will be examine for its role in secondary injury and anti-acrolein therapy will be tested for enhancing recovery in_x000D__x000D_ SCI. Success in this study will establish acrolein as a novel target for therapeutic intervention i SCI. _x000D__x000D_ _x000D__x000D_ _x000D__x000D_ _x000D__x000D_	Role of Acrolein in Spinal Cord Injury	This project is seeking to determine if acrolein plays a key role in spinal cord injury (SCI) in vivo. Following quantification in SCI, acrolein will be examine for its role in secondary injury and anti-acrolein therapy will be tested for enhancing recovery in_x000D__x000D_ SCI. Success in this study will establish acrolein as a novel target for therapeutic intervention i SCI. _x000D__x000D_ _x000D__x000D_ _x000D__x000D_ _x000D__x000D_	Injury (total) Accidents/Adverse Effects; Injury - Trauma - (Head and Spine); Neurodegenerative; Neurosciences; Regenerative Medicine; Spinal Cord Injury	NIH	Non-SBIR/STTR	241804	108572	https://reporter.nih.gov/project-details/8295852	PURDUE UNIVERSITY	WEST LAFAYETTE	UNITED STATES	IN	OTHER BASIC SCIENCES	NINDS	National Institute of Neurological Disorders and Stroke	SCHOOLS OF VETERINARY MEDICINE	Clinical Neuroplasticity and Neurotransmitters Study Section[CNNT]	SCI Pathology & Repair	SCI Pathology/Neuroprotection				Drug Interventions				Preclinical
3R01NS073636-03S1	NA	NS073636	26715	8890974	2014	3	R01	SHI, RIYI	[{'profile_id': 2105255, 'first_name': 'RIYI', 'middle_name': '', 'last_name': 'SHI', 'is_contact_pi': True, 'full_name': 'RIYI SHI', 'title': 'PROFESSOR'}]	[{'first_name': 'LYN', 'middle_name': 'B', 'last_name': 'JAKEMAN', 'full_name': 'LYN B JAKEMAN'}]	IN-04	2012-02-15	2016-01-31	PA-10-067	RP	R01NS073636	Acrolein;Address;Aldehydes;Animal Model;Animals;Belief;Binding;Biochemical;Biochemical Reaction;Clinical;Data;Disease;Dose;Effectiveness;Free Radical Scavengers;Free Radicals;Goals;Half-Life;High Pressure Liquid Chromatography;Hydralazine;Immunoblotting;In Vitro;Injury;Intervention;Laboratories;Lesion;Life;Lipid Peroxidation;Mechanics;Mediating;Methods;Modeling;Nerve Degeneration;Nervous System Trauma;Neurons;Outcome;Oxidative Stress;Oxygen;Pathogenesis;Pathology;Patients;Pharmacologic Substance;Pharmacy (field);Phenelzine;Play;Primary Lesion;Production;Rattus;Reactive Oxygen Species;Recovery;Recovery of Function;Research;Role;Severities;Site;Spinal Cord;Spinal Cord Contusions;Spinal cord injury;Structure;Testing;Therapeutic;Therapeutic Intervention;Tissues;Toxin;Translating;Trauma;Work;clinical efficacy;functional loss;in vivo;injured;innovation;neuroprotection;novel;relating to nervous system;research study;response;success;therapeutic target;treatment planning	DESCRIPTION (provided by applicant): Physical trauma is only part of the problem in spinal cord injury (SCI): in the days and weeks following damage, oxidative stress plays a critical role in SCI pathology. Despite years of research, conventional strategies aiming to scavenge transient free radicals have not demonstrated any clinical efficacy at curtailing oxidative stress._x000D_ Evidence indicates that an aldehyde byproduct of lipid peroxidation-acrolein-is elevated following SCI, and that this species is directly toxic to neural tissues, with a much longer half-lfe than the better known reactive oxygen species. Therefore, we hypothesize that acrolein is a key factor in perpetuating oxidative stress following SCI, and thus constitutes a more effective target_x000D_ for therapeutic treatments. We further hypothesize that suppression of acrolein may significantly reduce neuronal damage and enhance functional recovery following SCI. Having demonstrated ample support in vitro and ex vivo, we are now poised to test this hypothesis in vivo through animal models of SCI, an indispensible next step to implicate acrolein as a key factor in SCI. The objective of this application is to ascertain the role of acrolein in post-traumatic pathogenesis in a live animal model of SCI. We will use an established rat spinal cord contusion injury model with three specific aims. First, we seek to quantify the levels of acrolein for multipe severities of injury using high performance liquid chromatography and immunoblotting methods, and correlate those levels with pathological changes in SCI in vivo. Secondly, we will assess the role of acrolein in causing SCI independent of physical trauma by directly injecting varying concentrations of acrolein to the spinal cord of uninjured rats. This experiment will provide crucial evidence to implicate acrolein in secondary injury mechanisms of SCI. Finally, we will evaluate the effectiveness of acrolein binding as therapeutic strategy using two known acrolein scavengers, hydralazine and phenelezine in rat SCI in vivo. The expected outcomes of the proposed work are that we will establish acrolein as an endogenous toxin following spinal cord trauma and a critical factor in secondary expansion of lesions in SCI. By demonstrating that acrolein is a novel, effective target for therapeutic intervention, we expect that existing pharmaceutics can be rapidly translated to clinical therapy for SCI victims, and that new and existing compounds will be investigated for their potential as acrolein scavenging treatments. Such therapeutic strategies could benefit not only spinal cord injury, but also patients with other_x000D_ diseases associated with oxidative stress.	Role of Acrolein in Spinal Cord Injury	This project is seeking to determine if acrolein plays a key role in spinal cord injury (SCI) in vivo. Following quantification in SCI, acrolein will be examine for its role in secondary injury and anti-acrolein therapy will be tested for enhancing recovery in_x000D_ SCI. Success in this study will establish acrolein as a novel target for therapeutic intervention i SCI.	Injury (total) Accidents/Adverse Effects; Injury - Trauma - (Head and Spine); Neurodegenerative; Neurosciences; Spinal Cord Injury	NIH	Non-SBIR/STTR	19058	7657	https://reporter.nih.gov/project-details/8890974	PURDUE UNIVERSITY	WEST LAFAYETTE	UNITED STATES	IN	OTHER BASIC SCIENCES	NINDS	National Institute of Neurological Disorders and Stroke	SCHOOLS OF VETERINARY MEDICINE	Clinical Neuroplasticity and Neurotransmitters Study Section[CNNT]	SCI Pathology & Repair	SCI Pathology/Neuroprotection				Drug Interventions				Preclinical
5R01NS073636-02	NA	NS073636	325086	8418695	2013	5	R01	SHI, RIYI	[{'profile_id': 2105255, 'first_name': 'RIYI', 'middle_name': '', 'last_name': 'SHI', 'is_contact_pi': True, 'full_name': 'RIYI SHI', 'title': 'PROFESSOR'}]	[{'first_name': 'LYN', 'middle_name': 'B', 'last_name': 'JAKEMAN', 'full_name': 'LYN B JAKEMAN'}]	IN-04	2012-02-15	2016-01-31	PA-10-067	RP	R01NS073636	Acrolein;Address;Aldehydes;Animal Model;Animals;Belief;Binding;Biochemical;Biochemical Reaction;Clinical;Data;Disease;Dose;Effectiveness;Free Radical Scavengers;Free Radicals;Goals;Half-Life;High Pressure Liquid Chromatography;Hydralazine;Immunoblotting;In Vitro;Injury;Intervention;Laboratories;Lesion;Life;Lipid Peroxidation;Mechanics;Mediating;Methods;Modeling;Nerve Degeneration;Nervous System Trauma;Neurons;Outcome;Oxidative Stress;Oxygen;Pathogenesis;Pathology;Patients;Pharmacologic Substance;Pharmacy (field);Phenelzine;Play;Primary Lesion;Production;Rattus;Reactive Oxygen Species;Recovery;Recovery of Function;Research;Role;Severities;Site;Spinal Cord;Spinal Cord Contusions;Spinal cord injury;Structure;Testing;Therapeutic;Therapeutic Intervention;Tissues;Toxin;Translating;Trauma;Work;clinical efficacy;functional loss;in vivo;injured;innovation;neuroprotection;novel;relating to nervous system;research study;response;success;therapeutic target;treatment planning	_x000D_ DESCRIPTION (provided by applicant): Physical trauma is only part of the problem in spinal cord injury (SCI): in the days and weeks following damage, oxidative stress plays a critical role in SCI pathology. Despite years of research, conventional strategies aiming to scavenge transient free radicals have not demonstrated any clinical efficacy at curtailing oxidative stress._x000D_ Evidence indicates that an aldehyde byproduct of lipid peroxidation-acrolein-is elevated following SCI, and that this species is directly toxic to neural tissues, with a much longer half-lfe than the better known reactive oxygen species. Therefore, we hypothesize that acrolein is a key factor in perpetuating oxidative stress following SCI, and thus constitutes a more effective target_x000D_ for therapeutic treatments. We further hypothesize that suppression of acrolein may significantly reduce neuronal damage and enhance functional recovery following SCI. Having demonstrated ample support in vitro and ex vivo, we are now poised to test this hypothesis in vivo through animal models of SCI, an indispensible next step to implicate acrolein as a key factor in SCI. The objective of this application is to ascertain the role of acrolein in post-traumatic pathogenesis in a live animal model of SCI. We will use an established rat spinal cord contusion injury model with three specific aims. First, we seek to quantify the levels of acrolein for multipe severities of injury using high performance liquid chromatography and immunoblotting methods, and correlate those levels with pathological changes in SCI in vivo. Secondly, we will assess the role of acrolein in causing SCI independent of physical trauma by directly injecting varying concentrations of acrolein to the spinal cord of uninjured rats. This experiment will provide crucial evidence to implicate acrolein in secondary injury mechanisms of SCI. Finally, we will evaluate the effectiveness of acrolein binding as therapeutic strategy using two known acrolein scavengers, hydralazine and phenelezine in rat SCI in vivo. The expected outcomes of the proposed work are that we will establish acrolein as an endogenous toxin following spinal cord trauma and a critical factor in secondary expansion of lesions in SCI. By demonstrating that acrolein is a novel, effective target for therapeutic intervention, we expect that existing pharmaceutics can be rapidly translated to clinical therapy for SCI victims, and that new and existing compounds will be investigated for their potential as acrolein scavenging treatments. Such therapeutic strategies could benefit not only spinal cord injury, but also patients with other_x000D_ diseases associated with oxidative stress. _x000D_ _x000D_	Role of Acrolein in Spinal Cord Injury	This project is seeking to determine if acrolein plays a key role in spinal cord injury (SCI) in vivo. Following quantification in SCI, acrolein will be examine for its role in secondary injury and anti-acrolein therapy will be tested for enhancing recovery in_x000D_ SCI. Success in this study will establish acrolein as a novel target for therapeutic intervention i SCI. _x000D_ _x000D_ _x000D_ _x000D_	Injury (total) Accidents/Adverse Effects; Injury - Trauma - (Head and Spine); Neurodegenerative; Neurosciences; Regenerative Medicine; Spinal Cord Injury	NIH	Non-SBIR/STTR	233341	91745	https://reporter.nih.gov/project-details/8418695	PURDUE UNIVERSITY	WEST LAFAYETTE	UNITED STATES	IN	OTHER BASIC SCIENCES	NINDS	National Institute of Neurological Disorders and Stroke	SCHOOLS OF VETERINARY MEDICINE	Clinical Neuroplasticity and Neurotransmitters Study Section[CNNT]	SCI Pathology & Repair	SCI Pathology/Neuroprotection				Drug Interventions				Preclinical
5R01NS073636-03	NA	NS073636	333507	8606665	2014	5	R01	SHI, RIYI	[{'profile_id': 2105255, 'first_name': 'RIYI', 'middle_name': '', 'last_name': 'SHI', 'is_contact_pi': True, 'full_name': 'RIYI SHI', 'title': 'PROFESSOR'}]	[{'first_name': 'LYN', 'middle_name': 'B', 'last_name': 'JAKEMAN', 'full_name': 'LYN B JAKEMAN'}]	IN-04	2012-02-15	2016-01-31	PA-10-067	RP	R01NS073636	Acrolein;Address;Aldehydes;Animal Model;Animals;Belief;Binding;Biochemical;Biochemical Reaction;Clinical;Data;Disease;Dose;Effectiveness;Free Radical Scavengers;Free Radicals;Goals;Half-Life;High Pressure Liquid Chromatography;Hydralazine;Immunoblotting;In Vitro;Injury;Intervention;Laboratories;Lesion;Life;Lipid Peroxidation;Mechanics;Mediating;Methods;Modeling;Nerve Degeneration;Nervous System Trauma;Neurons;Outcome;Oxidative Stress;Oxygen;Pathogenesis;Pathology;Patients;Pharmacologic Substance;Pharmacy (field);Phenelzine;Play;Primary Lesion;Production;Rattus;Reactive Oxygen Species;Recovery;Recovery of Function;Research;Role;Severities;Site;Spinal Cord;Spinal Cord Contusions;Spinal cord injury;Structure;Testing;Therapeutic;Therapeutic Intervention;Tissues;Toxin;Translating;Trauma;Work;clinical efficacy;functional loss;in vivo;injured;innovation;neuroprotection;novel;relating to nervous system;research study;response;success;therapeutic target;treatment planning	_x000D_ DESCRIPTION (provided by applicant): Physical trauma is only part of the problem in spinal cord injury (SCI): in the days and weeks following damage, oxidative stress plays a critical role in SCI pathology. Despite years of research, conventional strategies aiming to scavenge transient free radicals have not demonstrated any clinical efficacy at curtailing oxidative stress._x000D_ Evidence indicates that an aldehyde byproduct of lipid peroxidation-acrolein-is elevated following SCI, and that this species is directly toxic to neural tissues, with a much longer half-lfe than the better known reactive oxygen species. Therefore, we hypothesize that acrolein is a key factor in perpetuating oxidative stress following SCI, and thus constitutes a more effective target_x000D_ for therapeutic treatments. We further hypothesize that suppression of acrolein may significantly reduce neuronal damage and enhance functional recovery following SCI. Having demonstrated ample support in vitro and ex vivo, we are now poised to test this hypothesis in vivo through animal models of SCI, an indispensible next step to implicate acrolein as a key factor in SCI. The objective of this application is to ascertain the role of acrolein in post-traumatic pathogenesis in a live animal model of SCI. We will use an established rat spinal cord contusion injury model with three specific aims. First, we seek to quantify the levels of acrolein for multipe severities of injury using high performance liquid chromatography and immunoblotting methods, and correlate those levels with pathological changes in SCI in vivo. Secondly, we will assess the role of acrolein in causing SCI independent of physical trauma by directly injecting varying concentrations of acrolein to the spinal cord of uninjured rats. This experiment will provide crucial evidence to implicate acrolein in secondary injury mechanisms of SCI. Finally, we will evaluate the effectiveness of acrolein binding as therapeutic strategy using two known acrolein scavengers, hydralazine and phenelezine in rat SCI in vivo. The expected outcomes of the proposed work are that we will establish acrolein as an endogenous toxin following spinal cord trauma and a critical factor in secondary expansion of lesions in SCI. By demonstrating that acrolein is a novel, effective target for therapeutic intervention, we expect that existing pharmaceutics can be rapidly translated to clinical therapy for SCI victims, and that new and existing compounds will be investigated for their potential as acrolein scavenging treatments. Such therapeutic strategies could benefit not only spinal cord injury, but also patients with other_x000D_ diseases associated with oxidative stress. _x000D_ _x000D_	Role of Acrolein in Spinal Cord Injury	This project is seeking to determine if acrolein plays a key role in spinal cord injury (SCI) in vivo. Following quantification in SCI, acrolein will be examine for its role in secondary injury and anti-acrolein therapy will be tested for enhancing recovery in_x000D_ SCI. Success in this study will establish acrolein as a novel target for therapeutic intervention i SCI. _x000D_ _x000D_ _x000D_ _x000D_	Injury (total) Accidents/Adverse Effects; Injury - Trauma - (Head and Spine); Neurodegenerative; Neurosciences; Spinal Cord Injury	NIH	Non-SBIR/STTR	239386	94121	https://reporter.nih.gov/project-details/8606665	PURDUE UNIVERSITY	WEST LAFAYETTE	UNITED STATES	IN	OTHER BASIC SCIENCES	NINDS	National Institute of Neurological Disorders and Stroke	SCHOOLS OF VETERINARY MEDICINE	Clinical Neuroplasticity and Neurotransmitters Study Section[CNNT]	SCI Pathology & Repair	SCI Pathology/Neuroprotection				Drug Interventions				Preclinical
5R01NS073636-04	NA	NS073636	390305	8789304	2015	5	R01	SHI, RIYI	[{'profile_id': 2105255, 'first_name': 'RIYI', 'middle_name': '', 'last_name': 'SHI', 'is_contact_pi': True, 'full_name': 'RIYI SHI', 'title': 'PROFESSOR'}]	[{'first_name': 'LYN', 'middle_name': 'B', 'last_name': 'JAKEMAN', 'full_name': 'LYN B JAKEMAN'}]	IN-04	2012-02-15	2017-01-31	PA-10-067	RP	R01NS073636	Acrolein;Address;Aldehydes;Animal Model;Animals;Belief;Binding;Biochemical;Biochemical Reaction;Clinical;Data;Disease;Dose;Effectiveness;Free Radical Scavengers;Free Radicals;Goals;Half-Life;High Pressure Liquid Chromatography;Hydralazine;Immunoblotting;In Vitro;Injury;Intervention;Laboratories;Lesion;Life;Lipid Peroxidation;Mechanics;Mediating;Methods;Modeling;Nerve Degeneration;Nervous System Trauma;Neurons;Outcome;Oxidative Stress;Oxygen;Pathogenesis;Pathology;Patients;Pharmacologic Substance;Pharmacy (field);Phenelzine;Play;Primary Lesion;Production;Rattus;Reactive Oxygen Species;Recovery;Recovery of Function;Research;Role;Severities;Site;Spinal Cord;Spinal Cord Contusions;Spinal cord injury;Structure;Testing;Therapeutic;Therapeutic Intervention;Tissues;Toxin;Translating;Trauma;Work;clinical efficacy;functional loss;in vivo;injured;innovation;neuroprotection;novel;relating to nervous system;research study;response;success;therapeutic target;treatment planning	DESCRIPTION (provided by applicant): Physical trauma is only part of the problem in spinal cord injury (SCI): in the days and weeks following damage, oxidative stress plays a critical role in SCI pathology. Despite years of research, conventional strategies aiming to scavenge transient free radicals have not demonstrated any clinical efficacy at curtailing oxidative stress._x000D_ Evidence indicates that an aldehyde byproduct of lipid peroxidation-acrolein-is elevated following SCI, and that this species is directly toxic to neural tissues, with a much longer half-lfe than the better known reactive oxygen species. Therefore, we hypothesize that acrolein is a key factor in perpetuating oxidative stress following SCI, and thus constitutes a more effective target_x000D_ for therapeutic treatments. We further hypothesize that suppression of acrolein may significantly reduce neuronal damage and enhance functional recovery following SCI. Having demonstrated ample support in vitro and ex vivo, we are now poised to test this hypothesis in vivo through animal models of SCI, an indispensible next step to implicate acrolein as a key factor in SCI. The objective of this application is to ascertain the role of acrolein in post-traumatic pathogenesis in a live animal model of SCI. We will use an established rat spinal cord contusion injury model with three specific aims. First, we seek to quantify the levels of acrolein for multipe severities of injury using high performance liquid chromatography and immunoblotting methods, and correlate those levels with pathological changes in SCI in vivo. Secondly, we will assess the role of acrolein in causing SCI independent of physical trauma by directly injecting varying concentrations of acrolein to the spinal cord of uninjured rats. This experiment will provide crucial evidence to implicate acrolein in secondary injury mechanisms of SCI. Finally, we will evaluate the effectiveness of acrolein binding as therapeutic strategy using two known acrolein scavengers, hydralazine and phenelezine in rat SCI in vivo. The expected outcomes of the proposed work are that we will establish acrolein as an endogenous toxin following spinal cord trauma and a critical factor in secondary expansion of lesions in SCI. By demonstrating that acrolein is a novel, effective target for therapeutic intervention, we expect that existing pharmaceutics can be rapidly translated to clinical therapy for SCI victims, and that new and existing compounds will be investigated for their potential as acrolein scavenging treatments. Such therapeutic strategies could benefit not only spinal cord injury, but also patients with other_x000D_ diseases associated with oxidative stress.	Role of Acrolein in Spinal Cord Injury	This project is seeking to determine if acrolein plays a key role in spinal cord injury (SCI) in vivo. Following quantification in SCI, acrolein will be examine for its role in secondary injury and anti-acrolein therapy will be tested for enhancing recovery in_x000D_ SCI. Success in this study will establish acrolein as a novel target for therapeutic intervention i SCI.	Injury (total) Accidents/Adverse Effects; Injury - Trauma - (Head and Spine); Neurodegenerative; Neurosciences; Spinal Cord Injury	NIH	Non-SBIR/STTR	279919	110386	https://reporter.nih.gov/project-details/8789304	PURDUE UNIVERSITY	WEST LAFAYETTE	UNITED STATES	IN	OTHER BASIC SCIENCES	NINDS	National Institute of Neurological Disorders and Stroke	SCHOOLS OF VETERINARY MEDICINE	Clinical Neuroplasticity and Neurotransmitters Study Section[CNNT]	SCI Pathology & Repair	SCI Pathology/Neuroprotection				Drug Interventions				Preclinical
1R01NS073667-01A1	NA	NS073667	262650	8295864	2012	1	R01	BYRNES, KIMBERLY	[{'profile_id': 8671303, 'first_name': 'Kimberly', 'middle_name': '', 'last_name': 'Byrnes', 'is_contact_pi': True, 'full_name': 'Kimberly Byrnes', 'title': ''}]	[{'first_name': 'RAMONA', 'middle_name': 'R', 'last_name': 'HICKS', 'full_name': 'RAMONA R HICKS'}]	MD-08	2012-02-01	2016-11-30	PA-10-067	RP	R01NS073667	Acute;Affect;Anti-Inflammatory Agents;Anti-inflammatory;Bladder;Cell Death;Chronic;Data;Diffusion Magnetic Resonance Imaging;Enzyme Inhibition;Enzyme Inhibitor Drugs;Enzyme Inhibitors;Enzymes;Evolution;Family;Genetic;Goals;Hindlimb;Hour;Immunohistochemistry;In Vitro;Inflammation;Inflammation Mediators;Inflammatory;Inflammatory Response;Injury;Knock-out;Label;Lesion;Life;Macrophage Activation;Magnetic Resonance Imaging;Measures;Mechanics;Microglia;Molecular Profiling;Motor;NADPH Oxidase;Pattern;Peptides;Phenotype;Play;Production;Protein Isoforms;Rattus;Reactive Oxygen Species;Recovery;Recovery of Function;Reporting;Role;Secondary to;Sensory;Site;Source;Spinal Cord;Spinal cord injury;Testing;Therapeutic;Time;Tissues;Toxic effect;United States;Up-Regulation;Wild Type Mouse;axonal sprouting;clinically relevant;disability;enzyme activity;functional loss;improved;inflammatory marker;inhibitor/antagonist;insight;macrophage;neurotoxicity;research study;therapeutic target	_x000D_ DESCRIPTION (provided by applicant): Over 250,000 people in the United States are currently living with disabilities caused by spinal cord injury (SCI), and approximately 12,000 new injuries are reported each year. Inflammation, including activation of microglia and invasion of macrophages, plays a central role in the secondary injury observed after SCI. After SCI, the NOX family of enzymes is chronically up-regulated and may contribute to microglial/macrophage activation, inflammation and tissue damage through the production of reactive oxygen species (ROS). This expression profile coincides with the invasion of macrophages and activation of microglia into a pro-inflammatory, or M1, phenotype, but not with the M2, or anti-inflammatory, phenotype. Knockout of the NOX2 isoform can reduce ROS production. Further, acute pharmacological inhibition of NOX2 reduces lesion volume following SCI in rats. However, the expression profile of the family of enzymes is currently unclear and the effect of NOX2 inhibition on chronic inflammation, axonal sparing, or motor or autonomic function after SCI is unknown. Therefore, we hypothesize that NOX2 is the primary NOX isoform expressed in M1 microglia/macrophages after spinal cord injury and that inhibition of NOX2 will reduce chronic inflammation and improve recovery, including axonal sprouting/sparing and motor and autonomic function. To test this hypothesis, we propose three specific aims. In aim 1, we will identify the NOX isoform expression profile and correlation with M1 and M2 phenotype after spinal cord injury. In this aim, we will use immunohistochemistry to identify the expression profile of the NOX isoforms and their co-localization with M1 and M2 activation markers. In aim 2, we will demonstrate that NOX2 inhibition induces an M2 phenotype in microglia and macrophages and reduces inflammation in the injured spinal cord. In this aim, we will assess inflammation after moderate SCI at acute, sub-acute and chronic time points using both genetic knockout (gp91PHOX) and pharmacological inhibition approaches. Finally, in aim 3 we will show that delayed administration of a NOX2 inhibitor improves axonal sprouting and sparing and restores motor and autonomic function after spinal cord injury. Utilizing a NOX2 specific inhibitor, we will assess motor and autonomic function, as well as axonal sparing and sprouting. The proposed research study will clarify the role of NOX after SCI and demonstrate the therapeutic applications of NOX inhibition. The data from these studies will provide insight into the role of inflammation, including chronic inflammation, in recovery from SCI. _x000D__x000D_ PUBLIC HEALTH RELEVANCE: Over 250,000 people in the United States are currently living with a SCI, and approximately 12,000 new injuries are reported each year. The proposed research study will clarify the role of the NADPH oxidase enzyme (NOX) in the injured spinal cord and demonstrate the therapeutic applications of NOX inhibition. Further, these studies will explore the utility of a delayed treatment approach, capitalizing on the delayed and chronic expression pattern of NOX after SCI, providing the possibility for a more clinically relevant therapeutic approach for SCI treatment. _x000D__x000D_ _x000D__x000D_	The NADPH oxidase enzyme as a therapeutic target after Spinal Cord Injury	Over 250,000 people in the United States are currently living with a SCI, and approximately 12,000 new injuries are reported each year. The proposed research study will clarify the role of the NADPH oxidase enzyme (NOX) in the injured spinal cord and demonstrate the therapeutic applications of NOX inhibition. Further, these studies will explore the utility of a delayed treatment approach, capitalizing on the delayed and chronic expression pattern of NOX after SCI, providing the possibility for a more clinically relevant therapeutic approach for SCI treatment. _x000D__x000D_ _x000D__x000D_	Genetics; Injury (total) Accidents/Adverse Effects; Injury - Trauma - (Head and Spine); Neurodegenerative; Neurosciences; Spinal Cord Injury	NIH	Non-SBIR/STTR	175000	87650	https://reporter.nih.gov/project-details/8295864	HENRY M. JACKSON FDN FOR THE ADV MIL/MED	BETHESDA	UNITED STATES	MD	NA	NINDS	National Institute of Neurological Disorders and Stroke	Research Institutes	Cellular and Molecular Biology of Glia Study Section[CMBG]	SCI Pathology & Repair	SCI Pathology/Neuroprotection	SCI Regeneration/Plasticity/Repair			Drug Interventions	Other Biologics			Preclinical
5R01NS073667-02	NA	NS073667	253457	8416963	2013	5	R01	BYRNES, KIMBERLY	[{'profile_id': 8671303, 'first_name': 'Kimberly', 'middle_name': '', 'last_name': 'Byrnes', 'is_contact_pi': True, 'full_name': 'Kimberly Byrnes', 'title': ''}]	[{'first_name': 'RAMONA', 'middle_name': 'R', 'last_name': 'HICKS', 'full_name': 'RAMONA R HICKS'}]	MD-08	2012-02-01	2016-11-30	PA-10-067	RP	R01NS073667	Acute;Affect;Anti-Inflammatory Agents;Anti-inflammatory;Bladder;Cell Death;Chronic;Data;Diffusion Magnetic Resonance Imaging;Enzyme Inhibition;Enzyme Inhibitor Drugs;Enzyme Inhibitors;Enzymes;Evolution;Family;Genetic;Goals;Hindlimb;Hour;Immunohistochemistry;In Vitro;Inflammation;Inflammation Mediators;Inflammatory;Inflammatory Response;Injury;Knock-out;Label;Lesion;Life;Macrophage Activation;Magnetic Resonance Imaging;Measures;Mechanics;Microglia;Molecular Profiling;Motor;NADPH Oxidase;Pattern;Peptides;Phenotype;Play;Production;Protein Isoforms;Rattus;Reactive Oxygen Species;Recovery;Recovery of Function;Reporting;Role;Secondary to;Sensory;Site;Source;Spinal Cord;Spinal cord injury;Testing;Therapeutic;Time;Tissues;Toxic effect;United States;Up-Regulation;Wild Type Mouse;axonal sprouting;clinically relevant;disability;enzyme activity;functional loss;improved;inflammatory marker;inhibitor/antagonist;insight;macrophage;neurotoxicity;research study;therapeutic target	_x000D_ DESCRIPTION (provided by applicant): Over 250,000 people in the United States are currently living with disabilities caused by spinal cord injury (SCI), and approximately 12,000 new injuries are reported each year. Inflammation, including activation of microglia and invasion of macrophages, plays a central role in the secondary injury observed after SCI. After SCI, the NOX family of enzymes is chronically up-regulated and may contribute to microglial/macrophage activation, inflammation and tissue damage through the production of reactive oxygen species (ROS). This expression profile coincides with the invasion of macrophages and activation of microglia into a pro-inflammatory, or M1, phenotype, but not with the M2, or anti-inflammatory, phenotype. Knockout of the NOX2 isoform can reduce ROS production. Further, acute pharmacological inhibition of NOX2 reduces lesion volume following SCI in rats. However, the expression profile of the family of enzymes is currently unclear and the effect of NOX2 inhibition on chronic inflammation, axonal sparing, or motor or autonomic function after SCI is unknown. Therefore, we hypothesize that NOX2 is the primary NOX isoform expressed in M1 microglia/macrophages after spinal cord injury and that inhibition of NOX2 will reduce chronic inflammation and improve recovery, including axonal sprouting/sparing and motor and autonomic function. To test this hypothesis, we propose three specific aims. In aim 1, we will identify the NOX isoform expression profile and correlation with M1 and M2 phenotype after spinal cord injury. In this aim, we will use immunohistochemistry to identify the expression profile of the NOX isoforms and their co-localization with M1 and M2 activation markers. In aim 2, we will demonstrate that NOX2 inhibition induces an M2 phenotype in microglia and macrophages and reduces inflammation in the injured spinal cord. In this aim, we will assess inflammation after moderate SCI at acute, sub-acute and chronic time points using both genetic knockout (gp91PHOX) and pharmacological inhibition approaches. Finally, in aim 3 we will show that delayed administration of a NOX2 inhibitor improves axonal sprouting and sparing and restores motor and autonomic function after spinal cord injury. Utilizing a NOX2 specific inhibitor, we will assess motor and autonomic function, as well as axonal sparing and sprouting. The proposed research study will clarify the role of NOX after SCI and demonstrate the therapeutic applications of NOX inhibition. The data from these studies will provide insight into the role of inflammation, including chronic inflammation, in recovery from SCI. _x000D_	The NADPH oxidase enzyme as a therapeutic target after Spinal Cord Injury	Over 250,000 people in the United States are currently living with a SCI, and approximately 12,000 new injuries are reported each year. The proposed research study will clarify the role of the NADPH oxidase enzyme (NOX) in the injured spinal cord and demonstrate the therapeutic applications of NOX inhibition. Further, these studies will explore the utility of a delayed treatment approach, capitalizing on the delayed and chronic expression pattern of NOX after SCI, providing the possibility for a more clinically relevant therapeutic approach for SCI treatment. _x000D_ _x000D_	Genetics; Injury (total) Accidents/Adverse Effects; Injury - Trauma - (Head and Spine); Neurodegenerative; Neurosciences; Spinal Cord Injury	NIH	Non-SBIR/STTR	168875	84582	https://reporter.nih.gov/project-details/8416963	HENRY M. JACKSON FDN FOR THE ADV MIL/MED	BETHESDA	UNITED STATES	MD	NA	NINDS	National Institute of Neurological Disorders and Stroke	Research Institutes	Cellular and Molecular Biology of Glia Study Section[CMBG]	SCI Pathology & Repair	SCI Pathology/Neuroprotection	SCI Regeneration/Plasticity/Repair			Drug Interventions	Other Biologics			Preclinical
5R01NS073667-03	NA	NS073667	260023	8578113	2014	5	R01	BYRNES, KIMBERLY	[{'profile_id': 8671303, 'first_name': 'Kimberly', 'middle_name': '', 'last_name': 'Byrnes', 'is_contact_pi': True, 'full_name': 'Kimberly Byrnes', 'title': ''}]	[{'first_name': 'LYN', 'middle_name': 'B', 'last_name': 'JAKEMAN', 'full_name': 'LYN B JAKEMAN'}]	MD-08	2012-02-01	2016-11-30	PA-10-067	RP	R01NS073667	Acute;Affect;Anti-Inflammatory Agents;Anti-inflammatory;Bladder;Cell Death;Chronic;Data;Diffusion Magnetic Resonance Imaging;Enzyme Inhibition;Enzyme Inhibitor Drugs;Enzyme Inhibitors;Enzymes;Evolution;Family;Genetic;Goals;Hindlimb;Hour;Immunohistochemistry;In Vitro;Inflammation;Inflammation Mediators;Inflammatory;Inflammatory Response;Injury;Knock-out;Label;Lesion;Life;Macrophage Activation;Magnetic Resonance Imaging;Measures;Mechanics;Microglia;Molecular Profiling;Motor;NADPH Oxidase;Pattern;Peptides;Phenotype;Play;Production;Protein Isoforms;Rattus;Reactive Oxygen Species;Recovery;Recovery of Function;Reporting;Role;Secondary to;Sensory;Site;Source;Spinal Cord;Spinal cord injury;Testing;Therapeutic;Time;Tissues;Toxic effect;United States;Up-Regulation;Wild Type Mouse;axonal sprouting;clinically relevant;disability;enzyme activity;functional loss;improved;inflammatory marker;inhibitor/antagonist;insight;macrophage;neurotoxicity;research study;therapeutic target	_x000D_ DESCRIPTION (provided by applicant): Over 250,000 people in the United States are currently living with disabilities caused by spinal cord injury (SCI), and approximately 12,000 new injuries are reported each year. Inflammation, including activation of microglia and invasion of macrophages, plays a central role in the secondary injury observed after SCI. After SCI, the NOX family of enzymes is chronically up-regulated and may contribute to microglial/macrophage activation, inflammation and tissue damage through the production of reactive oxygen species (ROS). This expression profile coincides with the invasion of macrophages and activation of microglia into a pro-inflammatory, or M1, phenotype, but not with the M2, or anti-inflammatory, phenotype. Knockout of the NOX2 isoform can reduce ROS production. Further, acute pharmacological inhibition of NOX2 reduces lesion volume following SCI in rats. However, the expression profile of the family of enzymes is currently unclear and the effect of NOX2 inhibition on chronic inflammation, axonal sparing, or motor or autonomic function after SCI is unknown. Therefore, we hypothesize that NOX2 is the primary NOX isoform expressed in M1 microglia/macrophages after spinal cord injury and that inhibition of NOX2 will reduce chronic inflammation and improve recovery, including axonal sprouting/sparing and motor and autonomic function. To test this hypothesis, we propose three specific aims. In aim 1, we will identify the NOX isoform expression profile and correlation with M1 and M2 phenotype after spinal cord injury. In this aim, we will use immunohistochemistry to identify the expression profile of the NOX isoforms and their co-localization with M1 and M2 activation markers. In aim 2, we will demonstrate that NOX2 inhibition induces an M2 phenotype in microglia and macrophages and reduces inflammation in the injured spinal cord. In this aim, we will assess inflammation after moderate SCI at acute, sub-acute and chronic time points using both genetic knockout (gp91PHOX) and pharmacological inhibition approaches. Finally, in aim 3 we will show that delayed administration of a NOX2 inhibitor improves axonal sprouting and sparing and restores motor and autonomic function after spinal cord injury. Utilizing a NOX2 specific inhibitor, we will assess motor and autonomic function, as well as axonal sparing and sprouting. The proposed research study will clarify the role of NOX after SCI and demonstrate the therapeutic applications of NOX inhibition. The data from these studies will provide insight into the role of inflammation, including chronic inflammation, in recovery from SCI. _x000D_	The NADPH oxidase enzyme as a therapeutic target after Spinal Cord Injury	Over 250,000 people in the United States are currently living with a SCI, and approximately 12,000 new injuries are reported each year. The proposed research study will clarify the role of the NADPH oxidase enzyme (NOX) in the injured spinal cord and demonstrate the therapeutic applications of NOX inhibition. Further, these studies will explore the utility of a delayed treatment approach, capitalizing on the delayed and chronic expression pattern of NOX after SCI, providing the possibility for a more clinically relevant therapeutic approach for SCI treatment. _x000D_ _x000D_	Genetics; Injury (total) Accidents/Adverse Effects; Injury - Trauma - (Head and Spine); Neurodegenerative; Neurosciences; Spinal Cord Injury	NIH	Non-SBIR/STTR	173250	86773	https://reporter.nih.gov/project-details/8578113	HENRY M. JACKSON FDN FOR THE ADV MIL/MED	BETHESDA	UNITED STATES	MD	NA	NINDS	National Institute of Neurological Disorders and Stroke	Research Institutes	Cellular and Molecular Biology of Glia Study Section[CMBG]	SCI Pathology & Repair	SCI Pathology/Neuroprotection	SCI Regeneration/Plasticity/Repair			Drug Interventions	Other Biologics			Preclinical
5R01NS073667-04	NA	NS073667	262650	8774932	2015	5	R01	BYRNES, KIMBERLY	[{'profile_id': 8671303, 'first_name': 'Kimberly', 'middle_name': '', 'last_name': 'Byrnes', 'is_contact_pi': True, 'full_name': 'Kimberly Byrnes', 'title': ''}]	[{'first_name': 'LYN', 'middle_name': 'B', 'last_name': 'JAKEMAN', 'full_name': 'LYN B JAKEMAN'}]	MD-08	2012-02-01	2015-11-30	PA-10-067	RP	R01NS073667	Acute;Affect;Anti-Inflammatory Agents;Anti-inflammatory;Bladder;Cell Death;Chronic;Data;Diffusion Magnetic Resonance Imaging;Enzyme Inhibition;Enzyme Inhibitor Drugs;Enzyme Inhibitors;Enzymes;Evolution;Family;Genetic;Goals;Hindlimb;Hour;Immunohistochemistry;In Vitro;Inflammation;Inflammation Mediators;Inflammatory;Inflammatory Response;Injury;Knock-out;Label;Lesion;Life;Macrophage Activation;Magnetic Resonance Imaging;Measures;Mechanics;Microglia;Molecular Profiling;Motor;NADPH Oxidase;Pattern;Peptides;Phenotype;Play;Production;Protein Isoforms;Rattus;Reactive Oxygen Species;Recovery;Recovery of Function;Reporting;Role;Secondary to;Sensory;Site;Source;Spinal Cord;Spinal cord injury;Testing;Therapeutic;Time;Tissues;Toxic effect;United States;Up-Regulation;Wild Type Mouse;axonal sprouting;clinically relevant;disability;enzyme activity;functional loss;improved;inflammatory marker;inhibitor/antagonist;insight;macrophage;neurotoxicity;research study;therapeutic target	DESCRIPTION (provided by applicant): Over 250,000 people in the United States are currently living with disabilities caused by spinal cord injury (SCI), and approximately 12,000 new injuries are reported each year. Inflammation, including activation of microglia and invasion of macrophages, plays a central role in the secondary injury observed after SCI. After SCI, the NOX family of enzymes is chronically up-regulated and may contribute to microglial/macrophage activation, inflammation and tissue damage through the production of reactive oxygen species (ROS). This expression profile coincides with the invasion of macrophages and activation of microglia into a pro-inflammatory, or M1, phenotype, but not with the M2, or anti-inflammatory, phenotype. Knockout of the NOX2 isoform can reduce ROS production. Further, acute pharmacological inhibition of NOX2 reduces lesion volume following SCI in rats. However, the expression profile of the family of enzymes is currently unclear and the effect of NOX2 inhibition on chronic inflammation, axonal sparing, or motor or autonomic function after SCI is unknown. Therefore, we hypothesize that NOX2 is the primary NOX isoform expressed in M1 microglia/macrophages after spinal cord injury and that inhibition of NOX2 will reduce chronic inflammation and improve recovery, including axonal sprouting/sparing and motor and autonomic function. To test this hypothesis, we propose three specific aims. In aim 1, we will identify the NOX isoform expression profile and correlation with M1 and M2 phenotype after spinal cord injury. In this aim, we will use immunohistochemistry to identify the expression profile of the NOX isoforms and their co-localization with M1 and M2 activation markers. In aim 2, we will demonstrate that NOX2 inhibition induces an M2 phenotype in microglia and macrophages and reduces inflammation in the injured spinal cord. In this aim, we will assess inflammation after moderate SCI at acute, sub-acute and chronic time points using both genetic knockout (gp91PHOX) and pharmacological inhibition approaches. Finally, in aim 3 we will show that delayed administration of a NOX2 inhibitor improves axonal sprouting and sparing and restores motor and autonomic function after spinal cord injury. Utilizing a NOX2 specific inhibitor, we will assess motor and autonomic function, as well as axonal sparing and sprouting. The proposed research study will clarify the role of NOX after SCI and demonstrate the therapeutic applications of NOX inhibition. The data from these studies will provide insight into the role of inflammation, including chronic inflammation, in recovery from SCI.	The NADPH oxidase enzyme as a therapeutic target after Spinal Cord Injury	Over 250,000 people in the United States are currently living with a SCI, and approximately 12,000 new injuries are reported each year. The proposed research study will clarify the role of the NADPH oxidase enzyme (NOX) in the injured spinal cord and demonstrate the therapeutic applications of NOX inhibition. Further, these studies will explore the utility of a delayed treatment approach, capitalizing on the delayed and chronic expression pattern of NOX after SCI, providing the possibility for a more clinically relevant therapeutic approach for SCI treatment.	Genetics; Injury (total) Accidents/Adverse Effects; Injury - Trauma - (Head and Spine); Neurodegenerative; Neurosciences; Spinal Cord Injury	NIH	Non-SBIR/STTR	175000	87650	https://reporter.nih.gov/project-details/8774932	HENRY M. JACKSON FDN FOR THE ADV MIL/MED	BETHESDA	UNITED STATES	MD	NA	NINDS	National Institute of Neurological Disorders and Stroke	Research Institutes	Cellular and Molecular Biology of Glia Study Section[CMBG]	SCI Pathology & Repair	SCI Pathology/Neuroprotection	SCI Regeneration/Plasticity/Repair			Drug Interventions	Other Biologics			Preclinical
4R01NS073667-05	NA	NS073667	236384	8962172	2016	4N	R01	BYRNES, KIMBERLY	[{'profile_id': 8671303, 'first_name': 'Kimberly', 'middle_name': '', 'last_name': 'Byrnes', 'is_contact_pi': True, 'full_name': 'Kimberly Byrnes', 'title': ''}]	[{'first_name': 'LINDA', 'middle_name': 'LOUISE', 'last_name': 'BAMBRICK', 'full_name': 'LINDA LOUISE BAMBRICK'}]	MD-08	2012-02-01	2017-11-30	PA-10-067	RP	R01NS073667	Acute;Affect;Anti-Inflammatory Agents;Anti-inflammatory;Bladder;Cell Death;Chronic;Data;Diffusion Magnetic Resonance Imaging;Enzyme Inhibition;Enzyme Inhibitor Drugs;Enzyme Inhibitors;Enzymes;Evolution;Family;Genetic;Goals;Hindlimb;Hour;Immunohistochemistry;In Vitro;Inflammation;Inflammation Mediators;Inflammatory;Inflammatory Response;Injury;Knock-out;Label;Lesion;Life;Macrophage Activation;Magnetic Resonance Imaging;Measures;Mechanics;Microglia;Molecular Profiling;Motor;NADPH Oxidase;Pattern;Peptides;Phenotype;Play;Production;Protein Isoforms;Rattus;Reactive Oxygen Species;Recovery;Recovery of Function;Reporting;Role;Secondary to;Sensory;Site;Source;Spinal Cord;Spinal cord injury;Testing;Therapeutic;Time;Tissues;Toxic effect;United States;Up-Regulation;Wild Type Mouse;axonal sprouting;clinically relevant;disability;enzyme activity;functional loss;improved;inflammatory marker;inhibitor/antagonist;insight;macrophage;neurotoxicity;research study;therapeutic target	DESCRIPTION (provided by applicant): Over 250,000 people in the United States are currently living with disabilities caused by spinal cord injury (SCI), and approximately 12,000 new injuries are reported each year. Inflammation, including activation of microglia and invasion of macrophages, plays a central role in the secondary injury observed after SCI. After SCI, the NOX family of enzymes is chronically up-regulated and may contribute to microglial/macrophage activation, inflammation and tissue damage through the production of reactive oxygen species (ROS). This expression profile coincides with the invasion of macrophages and activation of microglia into a pro-inflammatory, or M1, phenotype, but not with the M2, or anti-inflammatory, phenotype. Knockout of the NOX2 isoform can reduce ROS production. Further, acute pharmacological inhibition of NOX2 reduces lesion volume following SCI in rats. However, the expression profile of the family of enzymes is currently unclear and the effect of NOX2 inhibition on chronic inflammation, axonal sparing, or motor or autonomic function after SCI is unknown. Therefore, we hypothesize that NOX2 is the primary NOX isoform expressed in M1 microglia/macrophages after spinal cord injury and that inhibition of NOX2 will reduce chronic inflammation and improve recovery, including axonal sprouting/sparing and motor and autonomic function. To test this hypothesis, we propose three specific aims. In aim 1, we will identify the NOX isoform expression profile and correlation with M1 and M2 phenotype after spinal cord injury. In this aim, we will use immunohistochemistry to identify the expression profile of the NOX isoforms and their co-localization with M1 and M2 activation markers. In aim 2, we will demonstrate that NOX2 inhibition induces an M2 phenotype in microglia and macrophages and reduces inflammation in the injured spinal cord. In this aim, we will assess inflammation after moderate SCI at acute, sub-acute and chronic time points using both genetic knockout (gp91PHOX) and pharmacological inhibition approaches. Finally, in aim 3 we will show that delayed administration of a NOX2 inhibitor improves axonal sprouting and sparing and restores motor and autonomic function after spinal cord injury. Utilizing a NOX2 specific inhibitor, we will assess motor and autonomic function, as well as axonal sparing and sprouting. The proposed research study will clarify the role of NOX after SCI and demonstrate the therapeutic applications of NOX inhibition. The data from these studies will provide insight into the role of inflammation, including chronic inflammation, in recovery from SCI.	The NADPH oxidase enzyme as a therapeutic target after Spinal Cord Injury	Over 250,000 people in the United States are currently living with a SCI, and approximately 12,000 new injuries are reported each year. The proposed research study will clarify the role of the NADPH oxidase enzyme (NOX) in the injured spinal cord and demonstrate the therapeutic applications of NOX inhibition. Further, these studies will explore the utility of a delayed treatment approach, capitalizing on the delayed and chronic expression pattern of NOX after SCI, providing the possibility for a more clinically relevant therapeutic approach for SCI treatment.	Genetics; Injury (total) Accidents/Adverse Effects; Injury - Trauma - (Head and Spine); Neurodegenerative; Neurosciences; Spinal Cord Injury	NIH	Non-SBIR/STTR	157500	78884	https://reporter.nih.gov/project-details/8962172	HENRY M. JACKSON FDN FOR THE ADV MIL/MED	BETHESDA	UNITED STATES	MD	NA	NINDS	National Institute of Neurological Disorders and Stroke	Research Institutes	Cellular and Molecular Biology of Glia Study Section[CMBG]	SCI Pathology & Repair	SCI Pathology/Neuroprotection	SCI Regeneration/Plasticity/Repair			Drug Interventions	Other Biologics			Preclinical
1R01NS073857-01A1	NA	NS073857	334688	8238106	2011	1	R01	STEWARD, OSWALD	[{'profile_id': 1876194, 'first_name': 'OSWALD', 'middle_name': '', 'last_name': 'STEWARD', 'is_contact_pi': True, 'full_name': 'OSWALD STEWARD', 'title': 'PROFESSOR AND DIRECTOR'}]	[{'first_name': 'NAOMI', 'middle_name': '', 'last_name': 'KLEITMAN', 'full_name': 'NAOMI KLEITMAN'}]	CA-47	2011-08-15	2016-05-31	PA-10-067	RP	R01NS073857	Address;Animals;Axon;Biological;Cells;Cerebral cortex;Complement 5a;Corticospinal Tracts;Cues;Development;Dorsal;Genetic;Growth;Handedness;Image;Immunoelectron Microscopy;Injury;Intervention;Lesion;Mediating;Methods;Modeling;Molecular;Molecular Target;Motor;Mus;Natural regeneration;Nature;Neurons;Outcome;Paralysed;Pathway interactions;Pattern;Phosphoric Monoester Hydrolases;Phosphorylation;Physiological;Procedures;Protein Biosynthesis;Proteins;Recovery;Recovery of Function;Research;Residual state;Ribosomal Protein S6;Specificity;Spinal;Spinal Cord Lesions;Spinal cord injury;Synapses;Testing;Therapeutic;Time;Tissues;axon regeneration;base;cell growth;improved;inhibitor/antagonist;innovation;mTOR protein;mouse model;non-genetic;novel;postsynaptic;pre-clinical;regenerative;regenerative therapy;research study;response;restoration;tensin	_x000D_ DESCRIPTION (provided by applicant): This project is dedicated to discovering ways to induce regeneration of the corticospinal tract (CST) and recovery of motor function after spinal cord injury (SCI). The CST is the pathway that is responsible for the ability to move voluntarily. Damage to the CST as a result of a spinal cord injury is the reason people are paralyzed. The present project is based on recent extraordinary discoveries that the CST can be induced to regenerate following spinal cord injury by targeting molecular pathways that control cell growth in development, specifically phosphatase and tensin inhibitor (PTEN). PTEN is responsible for shutting down the type of protein synthesis that is critical for cell growth during development. PTEN acts by blocking the mammalian target of rapamycin, (mTOR), so deletion of PTEN releases inhibition on mTOR, which in turn allows the cell to synthesize proteins that are critical for cell growth. Importantly, the same molecular pathways are also the key to allowing neurons to regenerate their axons following injury. Based on this, recent studies have shown that genetic deletion of PTEN in mice allows neurons to mount a robust regenerative response. Most critically, our studies demonstrate that when PTEN is deleted in neurons in the cerebral cortex, the neurons that give rise to the CST are able to robustly regenerate their axons after SCI. The fact that regeneration of the CST can be successfully induced provides us with an unprecedented opportunity to address a question that is central to regeneration research-whether it is possible to induce regeneration in a therapeutically-relevant time frame and whether inducing CST regeneration is enough to restore circuits of sufficient specificity to allow some degree of restoration of motor function. The project uses anatomical and physiological methods to assess the degree to which regenerated axons grow along normal tracts, to normal targets, form functional synapses, and contribute to motor function. Pre-clinical experiments will also assess whether it is possible to down-regulate PTEN in a therapeutically-relevant time frame and using non-genetic interventions. _x000D__x000D_ _x000D__x000D_ PUBLIC HEALTH RELEVANCE: This project builds upon the novel discovery that axon regeneration can be induced following spinal cord injury by targeting molecular pathways that control cell growth during development. The project will assess whether it is possible to target these molecular pathways in a therapeutically relevant time frame and whether the regeneration is sufficient to restore motor function. _x000D__x000D_ _x000D__x000D_ _x000D__x000D_ _x000D__x000D_	Towards a therapy to regenerate corticospinal axons	This project builds upon the novel discovery that axon regeneration can be induced following spinal cord injury by targeting molecular pathways that control cell growth during development. The project will assess whether it is possible to target these molecular pathways in a therapeutically relevant time frame and whether the regeneration is sufficient to restore motor function. _x000D__x000D_ _x000D__x000D_ _x000D__x000D_ _x000D__x000D_	Injury (total) Accidents/Adverse Effects; Injury - Trauma - (Head and Spine); Neurodegenerative; Neurosciences; Regenerative Medicine; Spinal Cord Injury	NIH	Non-SBIR/STTR	218750	115938	https://reporter.nih.gov/project-details/8238106	UNIVERSITY OF CALIFORNIA-IRVINE	IRVINE	UNITED STATES	CA	NONE	NINDS	National Institute of Neurological Disorders and Stroke	ORGANIZED RESEARCH UNITS	Clinical Neuroplasticity and Neurotransmitters Study Section[CNNT]	SCI Pathology & Repair	SCI Regeneration/Plasticity/Repair				Other Biologics				Preclinical
3R01NS073857-01A1S1	NA	NS073857	10276	8327338	2011	3	R01	STEWARD, OSWALD	[{'profile_id': 1876194, 'first_name': 'OSWALD', 'middle_name': '', 'last_name': 'STEWARD', 'is_contact_pi': True, 'full_name': 'OSWALD STEWARD', 'title': 'PROFESSOR AND DIRECTOR'}]	[{'first_name': 'NAOMI', 'middle_name': '', 'last_name': 'KLEITMAN', 'full_name': 'NAOMI KLEITMAN'}]	CA-47	2011-08-15	2016-05-31	PA-10-067	RP	R01NS073857	Address;Animals;Axon;Biological;Cells;Cerebral cortex;Complement 5a;Corticospinal Tracts;Cues;Development;Dorsal;Genetic;Growth;Handedness;Image;Immunoelectron Microscopy;Injury;Intervention;Lesion;Mediating;Methods;Modeling;Molecular;Molecular Target;Motor;Mus;Natural regeneration;Nature;Neurons;Outcome;Paralysed;Pathway interactions;Pattern;Phosphoric Monoester Hydrolases;Phosphorylation;Physiological;Procedures;Protein Biosynthesis;Proteins;Recovery;Recovery of Function;Research;Residual state;Ribosomal Protein S6;Specificity;Spinal;Spinal Cord Lesions;Spinal cord injury;Synapses;Testing;Therapeutic;Time;Tissues;axon regeneration;base;cell growth;improved;inhibitor/antagonist;innovation;mTOR protein;mouse model;non-genetic;novel;postsynaptic;pre-clinical;regenerative;regenerative therapy;research study;response;restoration;tensin	_x000D_ DESCRIPTION (provided by applicant): This project is dedicated to discovering ways to induce regeneration of the corticospinal tract (CST) and recovery of motor function after spinal cord injury (SCI). The CST is the pathway that is responsible for the ability to move voluntarily. Damage to the CST as a result of a spinal cord injury is the reason people are paralyzed. The present project is based on recent extraordinary discoveries that the CST can be induced to regenerate following spinal cord injury by targeting molecular pathways that control cell growth in development, specifically phosphatase and tensin inhibitor (PTEN). PTEN is responsible for shutting down the type of protein synthesis that is critical for cell growth during development. PTEN acts by blocking the mammalian target of rapamycin, (mTOR), so deletion of PTEN releases inhibition on mTOR, which in turn allows the cell to synthesize proteins that are critical for cell growth. Importantly, the same molecular pathways are also the key to allowing neurons to regenerate their axons following injury. Based on this, recent studies have shown that genetic deletion of PTEN in mice allows neurons to mount a robust regenerative response. Most critically, our studies demonstrate that when PTEN is deleted in neurons in the cerebral cortex, the neurons that give rise to the CST are able to robustly regenerate their axons after SCI. The fact that regeneration of the CST can be successfully induced provides us with an unprecedented opportunity to address a question that is central to regeneration research-whether it is possible to induce regeneration in a therapeutically-relevant time frame and whether inducing CST regeneration is enough to restore circuits of sufficient specificity to allow some degree of restoration of motor function. The project uses anatomical and physiological methods to assess the degree to which regenerated axons grow along normal tracts, to normal targets, form functional synapses, and contribute to motor function. Pre-clinical experiments will also assess whether it is possible to down-regulate PTEN in a therapeutically-relevant time frame and using non-genetic interventions. _x000D_ _x000D_	Towards a therapy to regenerate corticospinal axons	This project builds upon the novel discovery that axon regeneration can be induced following spinal cord injury by targeting molecular pathways that control cell growth during development. The project will assess whether it is possible to target these molecular pathways in a therapeutically relevant time frame and whether the regeneration is sufficient to restore motor function. _x000D_ _x000D_ _x000D_ _x000D_	Injury (total) Accidents/Adverse Effects; Injury - Trauma - (Head and Spine); Neurodegenerative; Neurosciences; Regenerative Medicine; Spinal Cord Injury	NIH	Non-SBIR/STTR	10276	NA	https://reporter.nih.gov/project-details/8327338	UNIVERSITY OF CALIFORNIA-IRVINE	IRVINE	UNITED STATES	CA	NONE	NINDS	National Institute of Neurological Disorders and Stroke	ORGANIZED RESEARCH UNITS	Clinical Neuroplasticity and Neurotransmitters Study Section[CNNT]	SCI Pathology & Repair	SCI Regeneration/Plasticity/Repair				Other Biologics				Preclinical
5R01NS073857-02	NA	NS073857	335690	8318598	2012	5	R01	STEWARD, OSWALD	[{'profile_id': 1876194, 'first_name': 'OSWALD', 'middle_name': '', 'last_name': 'STEWARD', 'is_contact_pi': True, 'full_name': 'OSWALD STEWARD', 'title': 'PROFESSOR AND DIRECTOR'}]	[{'first_name': 'DAVID', 'middle_name': 'F', 'last_name': 'OWENS', 'full_name': 'DAVID F OWENS'}]	CA-47	2011-08-15	2016-05-31	PA-10-067	RP	R01NS073857	Address;Animals;Axon;Biological;Cells;Cerebral cortex;Complement 5a;Corticospinal Tracts;Cues;Development;Dorsal;Genetic;Growth;Handedness;Image;Immunoelectron Microscopy;Injury;Intervention;Lesion;Mediating;Methods;Modeling;Molecular;Molecular Target;Motor;Mus;Natural regeneration;Nature;Neurons;Outcome;Paralysed;Pathway interactions;Pattern;Phosphoric Monoester Hydrolases;Phosphorylation;Physiological;Procedures;Protein Biosynthesis;Proteins;Recovery;Recovery of Function;Research;Residual state;Ribosomal Protein S6;Specificity;Spinal;Spinal Cord Lesions;Spinal cord injury;Synapses;Testing;Therapeutic;Time;Tissues;axon regeneration;base;cell growth;improved;inhibitor/antagonist;innovation;mTOR protein;mouse model;non-genetic;novel;postsynaptic;pre-clinical;regenerative;regenerative therapy;research study;response;restoration;tensin	_x000D_ DESCRIPTION (provided by applicant): This project is dedicated to discovering ways to induce regeneration of the corticospinal tract (CST) and recovery of motor function after spinal cord injury (SCI). The CST is the pathway that is responsible for the ability to move voluntarily. Damage to the CST as a result of a spinal cord injury is the reason people are paralyzed. The present project is based on recent extraordinary discoveries that the CST can be induced to regenerate following spinal cord injury by targeting molecular pathways that control cell growth in development, specifically phosphatase and tensin inhibitor (PTEN). PTEN is responsible for shutting down the type of protein synthesis that is critical for cell growth during development. PTEN acts by blocking the mammalian target of rapamycin, (mTOR), so deletion of PTEN releases inhibition on mTOR, which in turn allows the cell to synthesize proteins that are critical for cell growth. Importantly, the same molecular pathways are also the key to allowing neurons to regenerate their axons following injury. Based on this, recent studies have shown that genetic deletion of PTEN in mice allows neurons to mount a robust regenerative response. Most critically, our studies demonstrate that when PTEN is deleted in neurons in the cerebral cortex, the neurons that give rise to the CST are able to robustly regenerate their axons after SCI. The fact that regeneration of the CST can be successfully induced provides us with an unprecedented opportunity to address a question that is central to regeneration research-whether it is possible to induce regeneration in a therapeutically-relevant time frame and whether inducing CST regeneration is enough to restore circuits of sufficient specificity to allow some degree of restoration of motor function. The project uses anatomical and physiological methods to assess the degree to which regenerated axons grow along normal tracts, to normal targets, form functional synapses, and contribute to motor function. Pre-clinical experiments will also assess whether it is possible to down-regulate PTEN in a therapeutically-relevant time frame and using non-genetic interventions. _x000D_ _x000D_	Towards a therapy to regenerate corticospinal axons	This project builds upon the novel discovery that axon regeneration can be induced following spinal cord injury by targeting molecular pathways that control cell growth during development. The project will assess whether it is possible to target these molecular pathways in a therapeutically relevant time frame and whether the regeneration is sufficient to restore motor function. _x000D_ _x000D_ _x000D_ _x000D_	Injury (total) Accidents/Adverse Effects; Injury - Trauma - (Head and Spine); Neurodegenerative; Neurosciences; Regenerative Medicine; Spinal Cord Injury	NIH	Non-SBIR/STTR	218750	116940	https://reporter.nih.gov/project-details/8318598	UNIVERSITY OF CALIFORNIA-IRVINE	IRVINE	UNITED STATES	CA	NONE	NINDS	National Institute of Neurological Disorders and Stroke	ORGANIZED RESEARCH UNITS	Clinical Neuroplasticity and Neurotransmitters Study Section[CNNT]	SCI Pathology & Repair	SCI Regeneration/Plasticity/Repair				Other Biologics				Preclinical
5R01NS073857-03	NA	NS073857	324997	8453464	2013	5	R01	STEWARD, OSWALD	[{'profile_id': 1876194, 'first_name': 'OSWALD', 'middle_name': '', 'last_name': 'STEWARD', 'is_contact_pi': True, 'full_name': 'OSWALD STEWARD', 'title': 'PROFESSOR AND DIRECTOR'}]	[{'first_name': 'LYN', 'middle_name': 'B', 'last_name': 'JAKEMAN', 'full_name': 'LYN B JAKEMAN'}]	CA-47	2011-08-15	2016-05-31	PA-10-067	RP	R01NS073857	Address;Animals;Axon;Biological;Cells;Cerebral cortex;Complement 5a;Corticospinal Tracts;Cues;Development;Dorsal;Genetic;Growth;Handedness;Image;Immunoelectron Microscopy;Injury;Intervention;Lesion;Mediating;Methods;Modeling;Molecular;Molecular Target;Motor;Mus;Natural regeneration;Nature;Neurons;Outcome;Paralysed;Pathway interactions;Pattern;Phosphoric Monoester Hydrolases;Phosphorylation;Physiological;Procedures;Protein Biosynthesis;Proteins;Recovery;Recovery of Function;Research;Residual state;Ribosomal Protein S6;Specificity;Spinal;Spinal Cord Lesions;Spinal cord injury;Synapses;Testing;Therapeutic;Time;Tissues;axon regeneration;base;cell growth;improved;inhibitor/antagonist;innovation;mTOR protein;motor function recovery;mouse model;non-genetic;novel;postsynaptic;pre-clinical;regenerative;regenerative therapy;research study;response;restoration;tensin	_x000D_ DESCRIPTION (provided by applicant): This project is dedicated to discovering ways to induce regeneration of the corticospinal tract (CST) and recovery of motor function after spinal cord injury (SCI). The CST is the pathway that is responsible for the ability to move voluntarily. Damage to the CST as a result of a spinal cord injury is the reason people are paralyzed. The present project is based on recent extraordinary discoveries that the CST can be induced to regenerate following spinal cord injury by targeting molecular pathways that control cell growth in development, specifically phosphatase and tensin inhibitor (PTEN). PTEN is responsible for shutting down the type of protein synthesis that is critical for cell growth during development. PTEN acts by blocking the mammalian target of rapamycin, (mTOR), so deletion of PTEN releases inhibition on mTOR, which in turn allows the cell to synthesize proteins that are critical for cell growth. Importantly, the same molecular pathways are also the key to allowing neurons to regenerate their axons following injury. Based on this, recent studies have shown that genetic deletion of PTEN in mice allows neurons to mount a robust regenerative response. Most critically, our studies demonstrate that when PTEN is deleted in neurons in the cerebral cortex, the neurons that give rise to the CST are able to robustly regenerate their axons after SCI. The fact that regeneration of the CST can be successfully induced provides us with an unprecedented opportunity to address a question that is central to regeneration research-whether it is possible to induce regeneration in a therapeutically-relevant time frame and whether inducing CST regeneration is enough to restore circuits of sufficient specificity to allow some degree of restoration of motor function. The project uses anatomical and physiological methods to assess the degree to which regenerated axons grow along normal tracts, to normal targets, form functional synapses, and contribute to motor function. Pre-clinical experiments will also assess whether it is possible to down-regulate PTEN in a therapeutically-relevant time frame and using non-genetic interventions. _x000D_ _x000D_	Towards a therapy to regenerate corticospinal axons	This project builds upon the novel discovery that axon regeneration can be induced following spinal cord injury by targeting molecular pathways that control cell growth during development. The project will assess whether it is possible to target these molecular pathways in a therapeutically relevant time frame and whether the regeneration is sufficient to restore motor function. _x000D_ _x000D_ _x000D_ _x000D_	Injury (total) Accidents/Adverse Effects; Injury - Trauma - (Head and Spine); Neurodegenerative; Neurosciences; Regenerative Medicine; Rehabilitation; Spinal Cord Injury	NIH	Non-SBIR/STTR	211094	113903	https://reporter.nih.gov/project-details/8453464	UNIVERSITY OF CALIFORNIA-IRVINE	IRVINE	UNITED STATES	CA	ANATOMY/CELL BIOLOGY	NINDS	National Institute of Neurological Disorders and Stroke	SCHOOLS OF MEDICINE	Clinical Neuroplasticity and Neurotransmitters Study Section[CNNT]	SCI Pathology & Repair	SCI Regeneration/Plasticity/Repair				Other Biologics				Preclinical
5R01NS073857-04	NA	NS073857	334499	8662327	2014	5	R01	STEWARD, OSWALD	[{'profile_id': 1876194, 'first_name': 'OSWALD', 'middle_name': '', 'last_name': 'STEWARD', 'is_contact_pi': True, 'full_name': 'OSWALD STEWARD', 'title': 'PROFESSOR AND DIRECTOR'}]	[{'first_name': 'LYN', 'middle_name': 'B', 'last_name': 'JAKEMAN', 'full_name': 'LYN B JAKEMAN'}]	CA-47	2011-08-15	2016-05-31	PA-10-067	RP	R01NS073857	Address;Animals;Axon;Biological;Cells;Cerebral cortex;Complement 5a;Corticospinal Tracts;Cues;Development;Dorsal;Genetic;Growth;Handedness;Image;Immunoelectron Microscopy;Injury;Intervention;Lesion;Mediating;Methods;Modeling;Molecular;Molecular Target;Motor;Mus;Natural regeneration;Nature;Neurons;Outcome;Paralysed;Pathway interactions;Pattern;Phosphoric Monoester Hydrolases;Phosphorylation;Physiological;Procedures;Protein Biosynthesis;Proteins;Recovery;Recovery of Function;Research;Residual state;Ribosomal Protein S6;Specificity;Spinal;Spinal Cord Lesions;Spinal cord injury;Synapses;Testing;Therapeutic;Time;Tissues;axon regeneration;base;cell growth;improved;inhibitor/antagonist;innovation;mTOR protein;motor function recovery;mouse model;non-genetic;novel;postsynaptic;pre-clinical;regenerative;regenerative therapy;research study;response;restoration;tensin	_x000D_ DESCRIPTION (provided by applicant): This project is dedicated to discovering ways to induce regeneration of the corticospinal tract (CST) and recovery of motor function after spinal cord injury (SCI). The CST is the pathway that is responsible for the ability to move voluntarily. Damage to the CST as a result of a spinal cord injury is the reason people are paralyzed. The present project is based on recent extraordinary discoveries that the CST can be induced to regenerate following spinal cord injury by targeting molecular pathways that control cell growth in development, specifically phosphatase and tensin inhibitor (PTEN). PTEN is responsible for shutting down the type of protein synthesis that is critical for cell growth during development. PTEN acts by blocking the mammalian target of rapamycin, (mTOR), so deletion of PTEN releases inhibition on mTOR, which in turn allows the cell to synthesize proteins that are critical for cell growth. Importantly, the same molecular pathways are also the key to allowing neurons to regenerate their axons following injury. Based on this, recent studies have shown that genetic deletion of PTEN in mice allows neurons to mount a robust regenerative response. Most critically, our studies demonstrate that when PTEN is deleted in neurons in the cerebral cortex, the neurons that give rise to the CST are able to robustly regenerate their axons after SCI. The fact that regeneration of the CST can be successfully induced provides us with an unprecedented opportunity to address a question that is central to regeneration research-whether it is possible to induce regeneration in a therapeutically-relevant time frame and whether inducing CST regeneration is enough to restore circuits of sufficient specificity to allow some degree of restoration of motor function. The project uses anatomical and physiological methods to assess the degree to which regenerated axons grow along normal tracts, to normal targets, form functional synapses, and contribute to motor function. Pre-clinical experiments will also assess whether it is possible to down-regulate PTEN in a therapeutically-relevant time frame and using non-genetic interventions. _x000D_ _x000D_	Towards a therapy to regenerate corticospinal axons	This project builds upon the novel discovery that axon regeneration can be induced following spinal cord injury by targeting molecular pathways that control cell growth during development. The project will assess whether it is possible to target these molecular pathways in a therapeutically relevant time frame and whether the regeneration is sufficient to restore motor function. _x000D_ _x000D_ _x000D_ _x000D_	Injury (total) Accidents/Adverse Effects; Injury - Trauma - (Head and Spine); Neurodegenerative; Neurosciences; Regenerative Medicine; Rehabilitation; Spinal Cord Injury	NIH	Non-SBIR/STTR	216563	117936	https://reporter.nih.gov/project-details/8662327	UNIVERSITY OF CALIFORNIA-IRVINE	IRVINE	UNITED STATES	CA	ANATOMY/CELL BIOLOGY	NINDS	National Institute of Neurological Disorders and Stroke	SCHOOLS OF MEDICINE	Clinical Neuroplasticity and Neurotransmitters Study Section[CNNT]	SCI Pathology & Repair	SCI Regeneration/Plasticity/Repair				Other Biologics				Preclinical
5R01NS073857-05	NA	NS073857	337969	8846148	2015	5	R01	STEWARD, OSWALD	[{'profile_id': 1876194, 'first_name': 'OSWALD', 'middle_name': '', 'last_name': 'STEWARD', 'is_contact_pi': True, 'full_name': 'OSWALD STEWARD', 'title': 'PROFESSOR AND DIRECTOR'}]	[{'first_name': 'LYN', 'middle_name': 'B', 'last_name': 'JAKEMAN', 'full_name': 'LYN B JAKEMAN'}]	CA-47	2011-08-15	2017-05-31	PA-10-067	RP	R01NS073857	Address;Animals;Axon;Biological;Cells;Cerebral cortex;Complement 5a;Corticospinal Tracts;Cues;Development;Dorsal;Genetic;Growth;Handedness;Image;Immunoelectron Microscopy;Injury;Intervention;Lesion;Mediating;Methods;Modeling;Molecular;Molecular Target;Motor;Mus;Natural regeneration;Nature;Neurons;Outcome;Paralysed;Pathway interactions;Pattern;Phosphoric Monoester Hydrolases;Phosphorylation;Physiological;Procedures;Protein Biosynthesis;Proteins;Recovery of Function;Regenerative response;Research;Residual state;Ribosomal Protein S6;Specificity;Spinal;Spinal Cord Lesions;Spinal cord injury;Synapses;Testing;Therapeutic;Time;Tissues;axon regeneration;base;cell growth;improved;inhibitor/antagonist;innovation;mTOR protein;motor function recovery;motor recovery;mouse model;non-genetic;novel;postsynaptic;pre-clinical;regenerative therapy;research study;restoration;tensin	DESCRIPTION (provided by applicant): This project is dedicated to discovering ways to induce regeneration of the corticospinal tract (CST) and recovery of motor function after spinal cord injury (SCI). The CST is the pathway that is responsible for the ability to move voluntarily. Damage to the CST as a result of a spinal cord injury is the reason people are paralyzed. The present project is based on recent extraordinary discoveries that the CST can be induced to regenerate following spinal cord injury by targeting molecular pathways that control cell growth in development, specifically phosphatase and tensin inhibitor (PTEN). PTEN is responsible for shutting down the type of protein synthesis that is critical for cell growth during development. PTEN acts by blocking the mammalian target of rapamycin, (mTOR), so deletion of PTEN releases inhibition on mTOR, which in turn allows the cell to synthesize proteins that are critical for cell growth. Importantly, the same molecular pathways are also the key to allowing neurons to regenerate their axons following injury. Based on this, recent studies have shown that genetic deletion of PTEN in mice allows neurons to mount a robust regenerative response. Most critically, our studies demonstrate that when PTEN is deleted in neurons in the cerebral cortex, the neurons that give rise to the CST are able to robustly regenerate their axons after SCI. The fact that regeneration of the CST can be successfully induced provides us with an unprecedented opportunity to address a question that is central to regeneration research-whether it is possible to induce regeneration in a therapeutically-relevant time frame and whether inducing CST regeneration is enough to restore circuits of sufficient specificity to allow some degree of restoration of motor function. The project uses anatomical and physiological methods to assess the degree to which regenerated axons grow along normal tracts, to normal targets, form functional synapses, and contribute to motor function. Pre-clinical experiments will also assess whether it is possible to down-regulate PTEN in a therapeutically-relevant time frame and using non-genetic interventions.	Towards a therapy to regenerate corticospinal axons	This project builds upon the novel discovery that axon regeneration can be induced following spinal cord injury by targeting molecular pathways that control cell growth during development. The project will assess whether it is possible to target these molecular pathways in a therapeutically relevant time frame and whether the regeneration is sufficient to restore motor function.	Injury (total) Accidents/Adverse Effects; Injury - Trauma - (Head and Spine); Neurodegenerative; Neurosciences; Regenerative Medicine; Spinal Cord Injury	NIH	Non-SBIR/STTR	218750	119219	https://reporter.nih.gov/project-details/8846148	UNIVERSITY OF CALIFORNIA-IRVINE	IRVINE	UNITED STATES	CA	ANATOMY/CELL BIOLOGY	NINDS	National Institute of Neurological Disorders and Stroke	SCHOOLS OF MEDICINE	Clinical Neuroplasticity and Neurotransmitters Study Section[CNNT]	SCI Pathology & Repair	SCI Regeneration/Plasticity/Repair				Other Biologics				Preclinical
1R21NS073979-01A1	NA	NS073979	220750	8242307	2011	1	R21	LEWIS, KATHARINE EMMA	[{'profile_id': 10438375, 'first_name': 'Katharine', 'middle_name': 'Emma', 'last_name': 'Lewis', 'is_contact_pi': True, 'full_name': 'Katharine Emma Lewis', 'title': 'PROFESSOR'}]	[{'first_name': 'DAVID', 'middle_name': 'F', 'last_name': 'OWENS', 'full_name': 'DAVID F OWENS'}]	NY-22	2011-09-01	2013-05-31	PA-10-069	RP	R21NS073979	Affect;Age;Area;Axon;Bioinformatics;Biological Models;Cell Separation;Cell physiology;Cells;Characteristics;Color;Complement;Contralateral;Custom;DNA-Binding Proteins;Data;Development;Disease;Embryo;Funding;Future;Genes;Genetic;Goals;Hour;Human;Interneurons;Ipsilateral;Knowledge;Label;Life;Locomotion;Mammals;Molecular Profiling;Morphologic artifacts;Morphology;Mothers;Mutant Strains Mice;Neurons;Neurotransmitters;Phenotype;Population;Process;Property;Proteins;Protocols documentation;Publishing;Regulation;Regulator Genes;Research;Research Personnel;Research Project Grants;Role;Specific qualifier value;Spinal;Spinal Cord;Spinal cord injury;Stem cells;Synapses;Testing;Therapeutic;Transcription factor genes;Transgenic Organisms;United States National Institutes of Health;Work;Zebrafish;age related;base;cell type;design;developmental neurobiology;gain of function;improved;injury and repair;loss of function;mutant;nerve stem cell;neuron development;novel;research study;stem cell biology;tool;transcription factor;zebrafish genome	_x000D_ DESCRIPTION (provided by applicant): The long-term goal of this research is to determine how different types of nerve cells (neurons) are made in a developing vertebrate embryo. This proposal specifically focuses on five distinct types of neurons that are located in the ventral spinal cord and regulate locomotion. Despite the importance of these neurons, very little is known about how they develop their functional characteristics. This is a critical gap in our knowledge as it dramatically impedes our ability to treat spinal cord injuries and neuronal diseases that affect locomotion. This proposal has two specific aims: (1) to identify all of the regulatory genes that are turned on (expressed) in these different neurons and (2) to identify genes that are strong candidates for specifying particular neuronal characteristics (this proposal focuses on axon trajectories and neurotransmitter phenotypes). This project will concentrate on regulatory genes that encode for transcription factors (TFs; proteins that bind DNA and regulate the expression of other genes). All of the data so far, suggests that most functional characteristics of spinal cord neurons are determined by the TFs that these cells express as they stop dividing and start to differentiate. However, most of the details of this process are still unclear. A critical barrier to progress in this field is the fact that the full complement of TFs present in any of these cell types is still unknown. This project will use zebrafish embryos as a model system. Zebrafish embryos have several advantages for this area of research. For example, the embryos develop outside the mother and are optically transparent. This enables neuron morphology to be observed in intact, live embryos and it makes it relatively easy to isolate large numbers of fluorescently labeled neurons. In addition, it is much faster and cheaper to test the functions of different genes in zebrafish embryos than in mammals. This research will use transgenic lines of zebrafish, in which particular neurons fluoresce red and/or green to isolate each of the five distinct types of ventral spinal cord neurons. Each cell type will be expression profiled using novel microarrays, which contain probes for all zebrafish TF genes. These experiments will produce a comprehensive description of all of the TFs that are expressed by each of these different neurons (Specific Aim 1). All of the analyses that have been published so far, suggest that these ventral spinal cord neurons are highly conserved between zebrafish and mammals, in terms of the genes that they express, their functional properties and their roles in controlling locomotion. Therefore the TFs identified by this research should also be present in equivalent neurons in humans. The knowledge produced by this research will have a huge impact on the fields of developmental neurobiology, neural stem cell biology and spinal cord injury and repair. It will enable us to identify TFs with key roles in regulating neuronal development (Specific Aim 2 and future work). It will also be invaluable for researchers trying to generate neurons with particular properties from stem cells for therapeutic purposes. _x000D__x000D_ _x000D__x000D_ PUBLIC HEALTH RELEVANCE: This proposal investigates how different types of nerve cells are made in a growing vertebrate embryo. It will identify important regulatory genes that determine the functional characteristics of distinct classes of nerve cells that normally regulate locomotion. This knowledge should dramatically improve our ability to treat spinal cord injuries and neuronal diseases that affect locomotion. _x000D__x000D_ _x000D__x000D_ _x000D__x000D_	Identifying transcription factors expressed by ventral spinal cord interneurons	This proposal investigates how different types of nerve cells are made in a growing vertebrate embryo. It will identify important regulatory genes that determine the functional characteristics of distinct classes of nerve cells that normally regulate locomotion. This knowledge should dramatically improve our ability to treat spinal cord injuries and neuronal diseases that affect locomotion. _x000D__x000D_ _x000D__x000D_ _x000D__x000D_	Genetics; Injury (total) Accidents/Adverse Effects; Injury - Trauma - (Head and Spine); Neurodegenerative; Neurosciences; Spinal Cord Injury; Stem Cell Research; Stem Cell Research - Nonembryonic - Non-Human	NIH	Non-SBIR/STTR	150000	70750	https://reporter.nih.gov/project-details/8242307	SYRACUSE UNIVERSITY	SYRACUSE	UNITED STATES	NY	BIOLOGY	NINDS	National Institute of Neurological Disorders and Stroke	SCHOOLS OF ARTS AND SCIENCES	Neurogenesis and Cell Fate Study Section[NCF]	SCI Adjacent	Intact Spinal Cord				In Vivo Approaches				Basic-Basic
3R21NS073979-02S1	NA	NS073979	48112	8651218	2013	3	R21	LEWIS, KATHARINE EMMA	[{'profile_id': 10438375, 'first_name': 'Katharine', 'middle_name': 'Emma', 'last_name': 'Lewis', 'is_contact_pi': True, 'full_name': 'Katharine Emma Lewis', 'title': 'PROFESSOR'}]	[{'first_name': 'DAVID', 'middle_name': 'F', 'last_name': 'OWENS', 'full_name': 'DAVID F OWENS'}]	NY-22	2011-09-01	2014-05-31	PA-10-069	RP	R21NS073979	Affect;Age;Area;Axon;Bioinformatics;Biological Models;Cell Separation;Cell physiology;Cells;Characteristics;Color;Complement;Contralateral;Custom;DNA-Binding Proteins;Data;Development;Disease;Embryo;Funding;Future;Genes;Genetic;Goals;Hour;Human;Interneurons;Ipsilateral;Knowledge;Label;Life;Locomotion;Mammals;Molecular Profiling;Morphologic artifacts;Morphology;Mothers;Mutant Strains Mice;Neurons;Neurotransmitters;Phenotype;Population;Process;Property;Proteins;Protocols documentation;Publishing;Regulation;Regulator Genes;Research;Research Personnel;Research Project Grants;Role;Specific qualifier value;Spinal;Spinal Cord;Spinal cord injury;Stem cells;Synapses;Testing;Therapeutic;Transcription factor genes;Transgenic Organisms;United States National Institutes of Health;Work;Zebrafish;age related;base;cell type;design;developmental neurobiology;gain of function;improved;injury and repair;loss of function;mutant;nerve stem cell;neuron development;novel;research study;stem cell biology;tool;transcription factor;zebrafish genome	_x000D_ DESCRIPTION (provided by applicant): The long-term goal of this research is to determine how different types of nerve cells (neurons) are made in a developing vertebrate embryo. This proposal specifically focuses on five distinct types of neurons that are located in the ventral spinal cord and regulate locomotion. Despite the importance of these neurons, very little is known about how they develop their functional characteristics. This is a critical gap in our knowledge as it dramatically impedes our ability to treat spinal cord injuries and neuronal diseases that affect locomotion. This proposal has two specific aims: (1) to identify all of the regulatory genes that are turned on (expressed) in these different neurons and (2) to identify genes that are strong candidates for specifying particular neuronal characteristics (this proposal focuses on axon trajectories and neurotransmitter phenotypes). This project will concentrate on regulatory genes that encode for transcription factors (TFs; proteins that bind DNA and regulate the expression of other genes). All of the data so far, suggests that most functional characteristics of spinal cord neurons are determined by the TFs that these cells express as they stop dividing and start to differentiate. However, most of the details of this process are still unclear. A critical barrier to progress in this field is the fact that the full complement of TFs present in any of these cell types is still unknown. This project will use zebrafish embryos as a model system. Zebrafish embryos have several advantages for this area of research. For example, the embryos develop outside the mother and are optically transparent. This enables neuron morphology to be observed in intact, live embryos and it makes it relatively easy to isolate large numbers of fluorescently labeled neurons. In addition, it is much faster and cheaper to test the functions of different genes in zebrafish embryos than in mammals. This research will use transgenic lines of zebrafish, in which particular neurons fluoresce red and/or green to isolate each of the five distinct types of ventral spinal cord neurons. Each cell type will be expression profiled using novel microarrays, which contain probes for all zebrafish TF genes. These experiments will produce a comprehensive description of all of the TFs that are expressed by each of these different neurons (Specific Aim 1). All of the analyses that have been published so far, suggest that these ventral spinal cord neurons are highly conserved between zebrafish and mammals, in terms of the genes that they express, their functional properties and their roles in controlling locomotion. Therefore the TFs identified by this research should also be present in equivalent neurons in humans. The knowledge produced by this research will have a huge impact on the fields of developmental neurobiology, neural stem cell biology and spinal cord injury and repair. It will enable us to identify TFs with key roles in regulating neuronal development (Specific Aim 2 and future work). It will also be invaluable for researchers trying to generate neurons with particular properties from stem cells for therapeutic purposes. _x000D_ _x000D_	Identifying transcription factors expressed by ventral spinal cord interneurons	This proposal investigates how different types of nerve cells are made in a growing vertebrate embryo. It will identify important regulatory genes that determine the functional characteristics of distinct classes of nerve cells that normally regulate locomotion. This knowledge should dramatically improve our ability to treat spinal cord injuries and neuronal diseases that affect locomotion. _x000D_ _x000D_ _x000D_	Genetics; Injury (total) Accidents/Adverse Effects; Injury - Trauma - (Head and Spine); Neurodegenerative; Neurosciences; Spinal Cord Injury; Stem Cell Research; Stem Cell Research - Nonembryonic - Non-Human	NIH	Non-SBIR/STTR	48112	NA	https://reporter.nih.gov/project-details/8651218	SYRACUSE UNIVERSITY	SYRACUSE	UNITED STATES	NY	BIOLOGY	NINDS	National Institute of Neurological Disorders and Stroke	SCHOOLS OF ARTS AND SCIENCES	Neurogenesis and Cell Fate Study Section[NCF]	SCI Adjacent	Intact Spinal Cord				In Vivo Approaches				Basic-Basic
5R21NS073979-02	NA	NS073979	185000	8323265	2012	5	R21	LEWIS, KATHARINE EMMA	[{'profile_id': 10438375, 'first_name': 'Katharine', 'middle_name': 'Emma', 'last_name': 'Lewis', 'is_contact_pi': True, 'full_name': 'Katharine Emma Lewis', 'title': 'PROFESSOR'}]	[{'first_name': 'DAVID', 'middle_name': 'F', 'last_name': 'OWENS', 'full_name': 'DAVID F OWENS'}]	NY-22	2011-09-01	2014-05-31	PA-10-069	RP	R21NS073979	Affect;Age;Area;Axon;Bioinformatics;Biological Models;Cell Separation;Cell physiology;Cells;Characteristics;Color;Complement;Contralateral;Custom;DNA-Binding Proteins;Data;Development;Disease;Embryo;Funding;Future;Genes;Genetic;Goals;Hour;Human;Interneurons;Ipsilateral;Knowledge;Label;Life;Locomotion;Mammals;Molecular Profiling;Morphologic artifacts;Morphology;Mothers;Mutant Strains Mice;Neurons;Neurotransmitters;Phenotype;Population;Process;Property;Proteins;Protocols documentation;Publishing;Regulation;Regulator Genes;Research;Research Personnel;Research Project Grants;Role;Specific qualifier value;Spinal;Spinal Cord;Spinal cord injury;Stem cells;Synapses;Testing;Therapeutic;Transcription factor genes;Transgenic Organisms;United States National Institutes of Health;Work;Zebrafish;age related;base;cell type;design;developmental neurobiology;gain of function;improved;injury and repair;loss of function;mutant;nerve stem cell;neuron development;novel;research study;stem cell biology;tool;transcription factor;zebrafish genome	_x000D_ DESCRIPTION (provided by applicant): The long-term goal of this research is to determine how different types of nerve cells (neurons) are made in a developing vertebrate embryo. This proposal specifically focuses on five distinct types of neurons that are located in the ventral spinal cord and regulate locomotion. Despite the importance of these neurons, very little is known about how they develop their functional characteristics. This is a critical gap in our knowledge as it dramatically impedes our ability to treat spinal cord injuries and neuronal diseases that affect locomotion. This proposal has two specific aims: (1) to identify all of the regulatory genes that are turned on (expressed) in these different neurons and (2) to identify genes that are strong candidates for specifying particular neuronal characteristics (this proposal focuses on axon trajectories and neurotransmitter phenotypes). This project will concentrate on regulatory genes that encode for transcription factors (TFs; proteins that bind DNA and regulate the expression of other genes). All of the data so far, suggests that most functional characteristics of spinal cord neurons are determined by the TFs that these cells express as they stop dividing and start to differentiate. However, most of the details of this process are still unclear. A critical barrier to progress in this field is the fact that the full complement of TFs present in any of these cell types is still unknown. This project will use zebrafish embryos as a model system. Zebrafish embryos have several advantages for this area of research. For example, the embryos develop outside the mother and are optically transparent. This enables neuron morphology to be observed in intact, live embryos and it makes it relatively easy to isolate large numbers of fluorescently labeled neurons. In addition, it is much faster and cheaper to test the functions of different genes in zebrafish embryos than in mammals. This research will use transgenic lines of zebrafish, in which particular neurons fluoresce red and/or green to isolate each of the five distinct types of ventral spinal cord neurons. Each cell type will be expression profiled using novel microarrays, which contain probes for all zebrafish TF genes. These experiments will produce a comprehensive description of all of the TFs that are expressed by each of these different neurons (Specific Aim 1). All of the analyses that have been published so far, suggest that these ventral spinal cord neurons are highly conserved between zebrafish and mammals, in terms of the genes that they express, their functional properties and their roles in controlling locomotion. Therefore the TFs identified by this research should also be present in equivalent neurons in humans. The knowledge produced by this research will have a huge impact on the fields of developmental neurobiology, neural stem cell biology and spinal cord injury and repair. It will enable us to identify TFs with key roles in regulating neuronal development (Specific Aim 2 and future work). It will also be invaluable for researchers trying to generate neurons with particular properties from stem cells for therapeutic purposes. _x000D_ _x000D_	Identifying transcription factors expressed by ventral spinal cord interneurons	This proposal investigates how different types of nerve cells are made in a growing vertebrate embryo. It will identify important regulatory genes that determine the functional characteristics of distinct classes of nerve cells that normally regulate locomotion. This knowledge should dramatically improve our ability to treat spinal cord injuries and neuronal diseases that affect locomotion. _x000D_ _x000D_ _x000D_	Genetics; Injury (total) Accidents/Adverse Effects; Injury - Trauma - (Head and Spine); Neurodegenerative; Neurosciences; Spinal Cord Injury; Stem Cell Research; Stem Cell Research - Nonembryonic - Non-Human	NIH	Non-SBIR/STTR	125000	60000	https://reporter.nih.gov/project-details/8323265	SYRACUSE UNIVERSITY	SYRACUSE	UNITED STATES	NY	BIOLOGY	NINDS	National Institute of Neurological Disorders and Stroke	SCHOOLS OF ARTS AND SCIENCES	Neurogenesis and Cell Fate Study Section[NCF]	SCI Adjacent	Intact Spinal Cord				In Vivo Approaches				Basic-Basic
1R21NS074134-01A1	NA	NS074134	213291	8386410	2012	1	R21	DOLBER, PAUL C.	[{'profile_id': 1899943, 'first_name': 'PAUL', 'middle_name': 'C.', 'last_name': 'DOLBER', 'is_contact_pi': True, 'full_name': 'PAUL C. DOLBER', 'title': ''}]	[{'first_name': 'KIP', 'middle_name': 'A', 'last_name': 'LUDWIG', 'full_name': 'KIP A LUDWIG'}]	NC-04	2012-07-01	2014-06-30	PA-11-261	RP	R21NS074134	Accident and Emergency department;Acute;Agonist;Autonomic Dysreflexia;Beds;Bladder;Blood Circulation;Blood Pressure;Brain Stem;Catheters;Cell Nucleus;Cervical spinal cord structure;Chronic;Clinical Trials;Colon;Dose;Dose-Rate;Emergency Situation;Felis catus;Foundations;Future;Goals;Half-Life;Human;Hypertension;Implant;Injury;Intracranial Hemorrhages;Investigation;Lead;Left;Life;Measurement;Measures;Medical;Methods;Minor;Neurons;Neurotransmitters;Norepinephrine;Orthostatic Hypotension;Outpatients;Paroxysmal Hypertension;Pathway interactions;Patients;Pharmaceutical Preparations;Pharmacotherapy;Pump;Quality of life;Rattus;Reflex action;Relative (related person);Retinal Detachment;Running;Seizures;Serotonin;Spinal;Spinal Cord;Spinal Cord transection injury;Spinal cord injury;Splanchnic Circulation;Stimulus;Symptoms;Technology;Telemetry;Thoracic spinal cord structure;Time;Visceral;Visceral Afferents;Work;afferent nerve;base;clinically significant;colorectal distension;gamma-Aminobutyric Acid;implantation;improved;interest;neurotransmitter release;novel;pressure;receptor;response;vasoconstriction	_x000D_ DESCRIPTION (provided by applicant): Autonomic dysreflexia is a potentially life-threatening medical emergency occurring in patients with spinal cord injury (SCI) above the midthoracic level. The most prominent symptom is severe paroxysmal hypertension induced by a weak trigger stimulus arising from below injury level (often from the bladder or colon). Intracranial hemorrhage, seizures, and retinal detachment may occur in response to the severe hypertension, while the less severe manifestations seriously degrade patients' quality of life. Current therapy is generally limited to avoiding or removing trigger stimuli and emergency room treatment. Better therapy is needed to keep patients out of the emergency room and improve their quality of life, and we propose such therapy based on chronic inhibition of spinal sympathetic reflexes. The spinal sympathetic reflexes are strongly inhibited in intact spinal cords by descending brainstem pathways that tonically release the neurotransmitters norepinephrine, serotonin and GABA, which for the sake of brevity are henceforth, termed descending neurotransmitters. This tonic inhibition is lost with complete SCI and never restored, leaving the reflexes uninhibited. In consequence, activation of spinal sympathetic reflexes can evoke markedly elevated sympathetic outflow from spinal cord segments controlling the high-volume splanchnic circulation, resulting in the hypertension of autonomic dysreflexia. Our novel overall hypothesis is that autonomic dysreflexia can be suppressed by chronically restoring tonic inhibition with either nonselective agonists (the descending neurotransmitters) or receptor subtype- selective agonists. Our clinically significant goal is to provide proof of concept for suppression of autonomic dysreflexia by agonist delivery using technology already employed in humans for other indications: the implantation of pumps with intrathecal catheters. We will determine the ability of intrathecally delivered agonists to suppress autonomic dysreflexia provoked by visceral distension in rats four weeks after T4 spinal cord transection, as well as their effect on orthostatic hypotension. Specific aim 1 does so for acute intrathecal delivery of both nonselective and selective agonists to the T6 spinal cord segment. The dose-response curve and half-life for each agonist will be used to select initial doses for Specific aim 2. Fos expression will be used to determine if effects are due to afferent or efferent inhibition. Specifi aim 2 will determine the ability of chronic intrathecal delivery of the agonists to suppress autonomic dysreflexia using catheters connected to programmable pumps implanted 4 wk post-SCI and used for a period of at least 7 weeks. Favorable results from the proposed studies will pave the way for clinical trials in the very near future. They may additionally lay the foundation for investigation of descending neurotransmitter delivery by intraspinal neuronal grafts. _x000D__x000D_ _x000D__x000D_ PUBLIC HEALTH RELEVANCE: A quarter-million people in the US have spinal cord injury (SCI), another 11,000 sustaining SCI every year. Some 50-75% of people with SCI above the midthoracic level have autonomic dysreflexia, which is large and potentially life-threatening increases in blood pressure in response to relatively minor stimulation, often from the urinary bladder and colon. Our goal is to provide proof of concept for the use of chronic intraspinal drug therapy to treat patients with autonomic dysreflexia in the near future. _x000D__x000D_ _x000D__x000D_ _x000D__x000D_ _x000D__x000D_	Intrathecal therapy for autonomic dysreflexia	A quarter-million people in the US have spinal cord injury (SCI), another 11,000 sustaining SCI every year. Some 50-75% of people with SCI above the midthoracic level have autonomic dysreflexia, which is large and potentially life-threatening increases in blood pressure in response to relatively minor stimulation, often from the urinary bladder and colon. Our goal is to provide proof of concept for the use of chronic intraspinal drug therapy to treat patients with autonomic dysreflexia in the near future. _x000D__x000D_ _x000D__x000D_ _x000D__x000D_ _x000D__x000D_	Cardiovascular; Injury (total) Accidents/Adverse Effects; Injury - Trauma - (Head and Spine); Neurodegenerative; Neurosciences; Spinal Cord Injury	NIH	Non-SBIR/STTR	175000	38291	https://reporter.nih.gov/project-details/8386410	DUKE UNIVERSITY	DURHAM	UNITED STATES	NC	SURGERY	NINDS	National Institute of Neurological Disorders and Stroke	SCHOOLS OF MEDICINE	Clinical Neuroplasticity and Neurotransmitters Study Section[CNNT]	SCI Secondary Health Conditions	AD/Autonomic Function				Drug Interventions	Invasive Device			Preclinical
5R21NS074134-02	NA	NS074134	124003	8484463	2013	5	R21	DOLBER, PAUL C.	[{'profile_id': 1899943, 'first_name': 'PAUL', 'middle_name': 'C.', 'last_name': 'DOLBER', 'is_contact_pi': True, 'full_name': 'PAUL C. DOLBER', 'title': ''}]	[{'first_name': 'LYN', 'middle_name': 'B', 'last_name': 'JAKEMAN', 'full_name': 'LYN B JAKEMAN'}]	NC-04	2012-07-01	2015-02-28	PA-11-261	RP	R21NS074134	Accident and Emergency department;Acute;Agonist;Autonomic Dysreflexia;Beds;Bladder;Blood Circulation;Blood Pressure;Brain Stem;Catheters;Cell Nucleus;Cervical spinal cord structure;Chronic;Clinical Trials;Colon;Dose;Dose-Rate;Emergency Situation;Felis catus;Foundations;Future;Goals;Half-Life;Human;Hypertension;Implant;Injury;Intracranial Hemorrhages;Investigation;Lead;Left;Life;Measurement;Measures;Medical;Methods;Minor;Neurons;Neurotransmitters;Norepinephrine;Orthostatic Hypotension;Outpatients;Paroxysmal Hypertension;Pathway interactions;Patients;Pharmaceutical Preparations;Pharmacotherapy;Pump;Quality of life;Rattus;Reflex action;Relative (related person);Retinal Detachment;Running;Seizures;Serotonin;Spinal;Spinal Cord;Spinal Cord transection injury;Spinal cord injury;Splanchnic Circulation;Stimulus;Symptoms;Technology;Telemetry;Thoracic spinal cord structure;Time;Visceral;Visceral Afferents;Work;afferent nerve;base;clinically significant;colorectal distension;gamma-Aminobutyric Acid;implantation;improved;interest;neurotransmitter release;novel;pressure;receptor;response;vasoconstriction	_x000D_ DESCRIPTION (provided by applicant): Autonomic dysreflexia is a potentially life-threatening medical emergency occurring in patients with spinal cord injury (SCI) above the midthoracic level. The most prominent symptom is severe paroxysmal hypertension induced by a weak trigger stimulus arising from below injury level (often from the bladder or colon). Intracranial hemorrhage, seizures, and retinal detachment may occur in response to the severe hypertension, while the less severe manifestations seriously degrade patients' quality of life. Current therapy is generally limited to avoiding or removing trigger stimuli and emergency room treatment. Better therapy is needed to keep patients out of the emergency room and improve their quality of life, and we propose such therapy based on chronic inhibition of spinal sympathetic reflexes. The spinal sympathetic reflexes are strongly inhibited in intact spinal cords by descending brainstem pathways that tonically release the neurotransmitters norepinephrine, serotonin and GABA, which for the sake of brevity are henceforth, termed descending neurotransmitters. This tonic inhibition is lost with complete SCI and never restored, leaving the reflexes uninhibited. In consequence, activation of spinal sympathetic reflexes can evoke markedly elevated sympathetic outflow from spinal cord segments controlling the high-volume splanchnic circulation, resulting in the hypertension of autonomic dysreflexia. Our novel overall hypothesis is that autonomic dysreflexia can be suppressed by chronically restoring tonic inhibition with either nonselective agonists (the descending neurotransmitters) or receptor subtype- selective agonists. Our clinically significant goal is to provide proof of concept for suppression of autonomic dysreflexia by agonist delivery using technology already employed in humans for other indications: the implantation of pumps with intrathecal catheters. We will determine the ability of intrathecally delivered agonists to suppress autonomic dysreflexia provoked by visceral distension in rats four weeks after T4 spinal cord transection, as well as their effect on orthostatic hypotension. Specific aim 1 does so for acute intrathecal delivery of both nonselective and selective agonists to the T6 spinal cord segment. The dose-response curve and half-life for each agonist will be used to select initial doses for Specific aim 2. Fos expression will be used to determine if effects are due to afferent or efferent inhibition. Specifi aim 2 will determine the ability of chronic intrathecal delivery of the agonists to suppress autonomic dysreflexia using catheters connected to programmable pumps implanted 4 wk post-SCI and used for a period of at least 7 weeks. Favorable results from the proposed studies will pave the way for clinical trials in the very near future. They may additionally lay the foundation for investigation of descending neurotransmitter delivery by intraspinal neuronal grafts. _x000D_ _x000D_	Intrathecal therapy for autonomic dysreflexia	A quarter-million people in the US have spinal cord injury (SCI), another 11,000 sustaining SCI every year. Some 50-75% of people with SCI above the midthoracic level have autonomic dysreflexia, which is large and potentially life-threatening increases in blood pressure in response to relatively minor stimulation, often from the urinary bladder and colon. Our goal is to provide proof of concept for the use of chronic intraspinal drug therapy to treat patients with autonomic dysreflexia in the near future. _x000D_ _x000D_ _x000D_ _x000D_	Cardiovascular; Injury (total) Accidents/Adverse Effects; Injury - Trauma - (Head and Spine); Neurodegenerative; Neurosciences; Spinal Cord Injury	NIH	Non-SBIR/STTR	96500	27503	https://reporter.nih.gov/project-details/8484463	DUKE UNIVERSITY	DURHAM	UNITED STATES	NC	SURGERY	NINDS	National Institute of Neurological Disorders and Stroke	SCHOOLS OF MEDICINE	Clinical Neuroplasticity and Neurotransmitters Study Section[CNNT]	SCI Secondary Health Conditions	AD/Autonomic Function				Drug Interventions	Invasive Device			Preclinical
1R21NS074199-01	NA	NS074199	230940	8095408	2011	1	R21	LANDMESSER, LYNN T	[{'profile_id': 1860452, 'first_name': 'LYNN', 'middle_name': 'T', 'last_name': 'LANDMESSER', 'is_contact_pi': True, 'full_name': 'LYNN T LANDMESSER', 'title': 'PROFESSOR'}]	[{'first_name': 'NAOMI', 'middle_name': '', 'last_name': 'KLEITMAN', 'full_name': 'NAOMI KLEITMAN'}]	OH-11	2011-08-15	2013-07-31	PA-10-069	RP	R21NS074199	Adenylate Cyclase;Adult;Affect;Automobile Driving;Brain;Brain region;Cells;Chick Embryo;Collaborations;Complex;Cues;Cyclic AMP;Developmental Process;Dorsal;Embryo;Ensure;Environment;Ephrins;Fluorescence Resonance Energy Transfer;Frequencies;Gene Expression;Goals;Growth;Growth Cones;Image;Laboratories;Light;Limb Bud;Measurement;Measures;Mediating;Motor;Motor Neurons;Mus;Natural regeneration;Nervous system structure;Neurites;Neurons;Organism;Outcome;Pattern;Peripheral;Pharmaceutical Preparations;Play;Preparation;Process;Rattus;Reporter;Research;Retinal;Retinal Ganglion Cells;Rodent;Role;Signal Transduction;Silver;Slice;Spinal;Spinal Cord;Spinal cord injury;System;Techniques;Testing;Time;Transfection;Visual;Xenopus;axon guidance;axon regeneration;base;cell type;ganglion cell;in vivo;neuronal cell body;novel;promoter;receptor;response;restoration;selective expression;superior colliculus Corpora quadrigemina;tool	_x000D_ DESCRIPTION (provided by applicant): The goal of the proposed research is to optimize the ability to control with great spatial and temporal precision the levels of cAMP in specific subsets of vertebrate neurons by using a light-activated adenylyl cyclase, PAC. By placing this cyclase under the control of cell specific promoters it should be possible to control cAMP levels non-invasively by light in dissociated neurons, slice cultures and in intact developing embryos in vivo. Using FRET based measurements via a cAMP reporter, the cAMP transients produced by brief flashes of 455nm light in explant cultures of embryonic chick and mouse motoneurons electroporated with PAC will be characterized in somas and growth cones and compared to those produced by endogenous spontaneous electrical bursts in the same cells. Such transients will also be characterized in more intact cord-limb bud slice cultures. The effect of cAMP transients on the ability of motoneurons to respond to inhibitory and attractive guidance cues will be tested in dissociated neurons. Their effect on motoneuron dorso-ventral pathfinding will be tested in cord-limb bud chick and mouse slice cultures and in intact developing chick embryos in ovo. PAC will be placed under the motoneuron-specific promoter Hb9 to determine if it can selectively drive cAMP transients in motoneurons. Since intracellular cAMP has been shown to modulate how neurons interpret attractive and inhibitory growth/guidance cues, different patterns and frequencies of light activation of PAC will be used to determine if these can influence the response of cultured rodent DRG neurons to inhibitory signals. Based on a positive outcome, light activation of PAC in adult rodent DRG cells in vivo will be carried out to determine if this can enhance the regeneration of either the peripheral or central processes of transected DRGs. Given that cAMP modulates a vast array of important processes in the nervous system, the information gained from this study should facilitate the application of light-activated adenylate cyclase to control cAMP levels non-invasively in a variety of circumstances in intact organisms with widespread basic and translational applications, including enhancing the regeneration of axons in the CNS. _x000D__x000D_ PUBLIC HEALTH RELEVANCE: By providing a tool to non-invasively control cAMP levels in specific neurons in intact organisms this research will provide new strategies for enhancing regeneration and restoration of function following brain or spinal cord injury. _x000D__x000D_ _x000D__x000D_	Control of neuronal cAMP by light	By providing a tool to non-invasively control cAMP levels in specific neurons in intact organisms this research will provide new strategies for enhancing regeneration and restoration of function following brain or spinal cord injury. _x000D__x000D_ _x000D__x000D_	Injury (total) Accidents/Adverse Effects; Injury - Trauma - (Head and Spine); Neurodegenerative; Neurosciences; Regenerative Medicine; Spinal Cord Injury	NIH	Non-SBIR/STTR	150000	80940	https://reporter.nih.gov/project-details/8095408	CASE WESTERN RESERVE UNIVERSITY	CLEVELAND	UNITED STATES	OH	NEUROSCIENCES	NINDS	National Institute of Neurological Disorders and Stroke	SCHOOLS OF MEDICINE	Neurodifferentiation, Plasticity, Regeneration and Rhythmicity Study Section[NDPR]	SCI Adjacent	Intact Spinal Cord				Other Biologics				Preclinical
5R21NS074199-02	NA	NS074199	196250	8311611	2012	5	R21	LANDMESSER, LYNN T	[{'profile_id': 1860452, 'first_name': 'LYNN', 'middle_name': 'T', 'last_name': 'LANDMESSER', 'is_contact_pi': True, 'full_name': 'LYNN T LANDMESSER', 'title': 'PROFESSOR'}]	[{'first_name': 'DAVID', 'middle_name': 'F', 'last_name': 'OWENS', 'full_name': 'DAVID F OWENS'}]	OH-11	2011-08-15	2013-07-31	PA-10-069	RP	R21NS074199	Adenylate Cyclase;Adult;Affect;Automobile Driving;Brain;Brain region;Cells;Chick Embryo;Collaborations;Complex;Cues;Cyclic AMP;Developmental Process;Dorsal;Embryo;Ensure;Environment;Ephrins;Fluorescence Resonance Energy Transfer;Frequencies;Gene Expression;Goals;Growth;Growth Cones;Image;Laboratories;Light;Limb Bud;Measurement;Measures;Mediating;Motor;Motor Neurons;Mus;Natural regeneration;Nervous system structure;Neurites;Neurons;Organism;Outcome;Pattern;Peripheral;Pharmaceutical Preparations;Play;Preparation;Process;Rattus;Reporter;Research;Retinal;Retinal Ganglion Cells;Rodent;Role;Signal Transduction;Silver;Slice;Spinal;Spinal Cord;Spinal cord injury;System;Techniques;Testing;Time;Transfection;Visual;Xenopus;axon guidance;axon regeneration;base;cell type;ganglion cell;in vivo;neuronal cell body;novel;promoter;receptor;response;restoration;selective expression;superior colliculus Corpora quadrigemina;tool	_x000D_ DESCRIPTION (provided by applicant): The goal of the proposed research is to optimize the ability to control with great spatial and temporal precision the levels of cAMP in specific subsets of vertebrate neurons by using a light-activated adenylyl cyclase, PAC. By placing this cyclase under the control of cell specific promoters it should be possible to control cAMP levels non-invasively by light in dissociated neurons, slice cultures and in intact developing embryos in vivo. Using FRET based measurements via a cAMP reporter, the cAMP transients produced by brief flashes of 455nm light in explant cultures of embryonic chick and mouse motoneurons electroporated with PAC will be characterized in somas and growth cones and compared to those produced by endogenous spontaneous electrical bursts in the same cells. Such transients will also be characterized in more intact cord-limb bud slice cultures. The effect of cAMP transients on the ability of motoneurons to respond to inhibitory and attractive guidance cues will be tested in dissociated neurons. Their effect on motoneuron dorso-ventral pathfinding will be tested in cord-limb bud chick and mouse slice cultures and in intact developing chick embryos in ovo. PAC will be placed under the motoneuron-specific promoter Hb9 to determine if it can selectively drive cAMP transients in motoneurons. Since intracellular cAMP has been shown to modulate how neurons interpret attractive and inhibitory growth/guidance cues, different patterns and frequencies of light activation of PAC will be used to determine if these can influence the response of cultured rodent DRG neurons to inhibitory signals. Based on a positive outcome, light activation of PAC in adult rodent DRG cells in vivo will be carried out to determine if this can enhance the regeneration of either the peripheral or central processes of transected DRGs. Given that cAMP modulates a vast array of important processes in the nervous system, the information gained from this study should facilitate the application of light-activated adenylate cyclase to control cAMP levels non-invasively in a variety of circumstances in intact organisms with widespread basic and translational applications, including enhancing the regeneration of axons in the CNS. _x000D_	Control of neuronal cAMP by light	By providing a tool to non-invasively control cAMP levels in specific neurons in intact organisms this research will provide new strategies for enhancing regeneration and restoration of function following brain or spinal cord injury. _x000D_ _x000D_	Injury (total) Accidents/Adverse Effects; Injury - Trauma - (Head and Spine); Neurodegenerative; Neurosciences; Regenerative Medicine; Spinal Cord Injury	NIH	Non-SBIR/STTR	125000	71250	https://reporter.nih.gov/project-details/8311611	CASE WESTERN RESERVE UNIVERSITY	CLEVELAND	UNITED STATES	OH	NEUROSCIENCES	NINDS	National Institute of Neurological Disorders and Stroke	SCHOOLS OF MEDICINE	Neurodifferentiation, Plasticity, Regeneration and Rhythmicity Study Section[NDPR]	SCI Adjacent	Intact Spinal Cord				Other Biologics				Preclinical
1R01NS074406-01A1	NA	NS074406	377310	8258144	2011	1	R01	HOULE, JOHN D.	[{'profile_id': 7746900, 'first_name': 'John', 'middle_name': 'D.', 'last_name': 'Houle', 'is_contact_pi': True, 'full_name': 'John D. Houle', 'title': ''}, {'profile_id': 6414837, 'first_name': 'Michel', 'middle_name': 'A', 'last_name': 'Lemay', 'is_contact_pi': False, 'full_name': 'Michel A Lemay', 'title': ''}]	[{'first_name': 'NAOMI', 'middle_name': '', 'last_name': 'KLEITMAN', 'full_name': 'NAOMI KLEITMAN'}]	PA-03	2011-09-01	2016-08-31	PA-10-067	RP	R01NS074406	Acute;Address;Adult;Affect;Animal Model;Animals;Axon;Back;Behavioral;Biomechanics;Brain;Chemicals;Chest;Chondroitin Sulfate Proteoglycan;Chondroitinases;Chronic;Cicatrix;Combined Modality Therapy;Communication;Data;Detection;Distal;Electric Stimulation;Environment;FOS gene;Felis catus;Financial compensation;Forelimb;Fostering;Future;Gait;Growth;Hindlimb;Human;Hyaluronidase;Implant;Individual;Injury;Interneurons;Investigation;Joints;Label;Learning;Lesion;Limb structure;Link;Locomotion;Locomotor Recovery;Measures;Modeling;Muscle;Natural regeneration;Nerve;Neurons;Neurorehabilitation;Operative Surgical Procedures;Organ Transplantation;Pain;Pathway interactions;Patients;Perception;Peripheral Nerves;Peripheral nerve injury;Physical therapy;Physiological;Procedures;Process;Rattus;Recovery;Recovery of Function;Rehabilitation therapy;Research;Risk;Role;Sensory Ganglia;Site;Source;Spinal;Spinal Cord;Spinal Injuries;Spinal cord injury;Synapses;Techniques;Testing;Thromboplastin;Time;Tissues;Training;Translations;Transplantation;Work;axon growth;axon regeneration;base;clinical application;clinically relevant;design;immunocytochemistry;immunoreactivity;improved;injured;kinematics;locomotor tasks;neurotrophic factor;novel;pre-clinical;reconstruction;regenerative;repaired;research study;response;scale up;success;synaptogenesis;treatment strategy	_x000D_ DESCRIPTION (provided by applicant): Peripheral nerve grafts (PNGs) provide an excellent substratum for axonal regrowth; they can direct regenerating axons towards a specific target and they facilitate electrophysiological experimentation to detect synaptic connectivity between regenerating axons and distal spinal cord neurons. A major impediment to this and all other transplantation approaches after spinal cord injury is the poor growth of axons out of the graft back into the host spinal cord. We have combined Chondroitinase (ChABC, to digest inhibitory chondroitin sulfate proteoglycan molecules) with PN grafting in rats and have anatomical and electrophysiological evidence for functional synapse formation by injured, regenerating axons in both acute and delayed (chronic injury) treatment paradigms. Recently we replicated this rat acute PNG approach in cats where we observed thousands of axons regenerating into the graft, a small percentage of which extended from the graft into the spinal cord distal to the injury, and spinal neurons synaptically activated (determined by c-Fos immunoreactivity) after electrical stimulation of the nerve graft. While we will continue to use rat models for expanding our treatment repertoire, the objective of this study is to focus on application of our treatment strategies to chronically injured cats as a necessary preclinical step before translation into human research. The cat model permits us to investigate issues related to the scaling up of a transplantation model, cats are easily trained to perform locomotor tasks, and recovery of function can be assessed by kinematic and electrophysiological measures. The biomechanics of locomotion are better defined in cats and cats have a hindlimb gait that is close to human than is the rat. The proposed work also will provide information about the ability to effectively treat glial scarring in a large animal, the ability to promote structural and functional regeneration in a large animal with a chronic injury and the potential for rehabilitation training to foster regeneration and functional recovery. There are 2 Specific Aims for this project. 1) We will identify the source and extent of axonal regeneration into a PNG after chronic injury and test whether these axons form functional connections across the lesion. 2) We will test whether the start time of physical rehabilitation affects outgrowth, integration and/or synaptic activity of regenerating axons. A combination of treatment strategies will be used, including transplantation, ChABC treatments and treadmill training to promote activity dependent plasticity. Structural repair will be assessed by anatomical tract tracing and immunocytochemical labeling; forelimb-hindlimb coordination will be assessed by kinematic and electromyogram (EMG) analysis; functional reconnection will be measured during electrophysiological stimulation of the graft and by c-fos expression in synaptically activated neurons. Surgical intervention after SCI usually is not an option until the patient is stabilized, thus the majority of individuals with SCI likely will be chronically injured before a treatment strategy for repair is initiated. Our work with chronically injured rats demonstrates the ability to promote long distance regeneration with formation of functionally active synapses distal to an injury. The proposed study will take advantage of the treatment approaches that have been (and are being) developed with chronically injured rats, but will apply them to a large animal model of SCI. This preclinical advancement is a crucial step towards translation to a clinical application. We propose a unique approach to address a very important aspect of SCI, i.e. chronic injury in a large animal model. Locomotor training of injured cats has been carried out by numerous labs, but not in a situation where axon regeneration is facilitated. This will be a novel application of neuroregeneration and neurorehabilitation techniques to increase our understanding of the potential for repair after SCI. _x000D__x000D_ _x000D__x000D_ PUBLIC HEALTH RELEVANCE: Different transplantation models have been used to demonstrate that under the right conditions neurons in spinal cord injured adult rats will regenerate their nerve processes (axons) into and through the transplant, forming a bridge across the lesion to restore lines of communication between the brain and spinal cord. Part of the success that has been demonstrated with these models involves additional treatment of the spinal cord tissue adjacent to the injury, to either increase the presence of growth promoting molecules or to decrease the presence of growth inhibitory molecules. An important issue to address concerns the time after injury when a treatment might be most effective and we have explored this question by delaying treatment for weeks to months after injury. We have demonstrated that chronically injured neurons in rats retain the capacity for regeneration for long (at least 12 months) post injury periods. This observation directly impacts the overwhelming number of spinal cord injured patients because of the perception that most surgical interventions should be delayed until the individual is stable and opportunities for spontaneous recovery have subsided. As a prelude to work with human patients we have pursued our peripheral nerve graft studies in a larger animal model, spinal cord injured cats. The purpose of this study was to determine if multiple surgical procedures could be performed on the cat spinal cord without causing significant pain or discomfort to the animal and if peripheral nerve grafts used to bridge the lesion in rats would be equally effective in cats, providing a channel for regenerating axons to form functional synaptic contacts with spinal cord neurons. We have data demonstrating the successful application of our combination of treatments to the adult cat spinal cord when carried out immediately after injury. The present proposal will extend this observation to the chronically injured cat model where treatment strategies will be delayed for several months, with the objective of advancing the use of a combination of treatment strategies towards translation into human application. The proposed work will provide valuable information about the ability to perform surgical reconstruction of spinal cord circuitry in a large animal, to determine if size might be a hindrance to successful regeneration. It also will provide an understanding of the potential to promote structural and functional recovery in a large animal with a longstanding (chronic) injury and of the ability to foster greater recovery through aggressive physical rehabilitation training. We feel that results of this study would have direct clinical relevance with the major risk being in not pursuing this line of investigation. _x000D__x000D_ _x000D__x000D_ _x000D__x000D_ _x000D__x000D_	Neurotransplantation and Training to Promote Recovery of Chronic SCI Cats	Different transplantation models have been used to demonstrate that under the right conditions neurons in spinal cord injured adult rats will regenerate their nerve processes (axons) into and through the transplant, forming a bridge across the lesion to restore lines of communication between the brain and spinal cord. Part of the success that has been demonstrated with these models involves additional treatment of the spinal cord tissue adjacent to the injury, to either increase the presence of growth promoting molecules or to decrease the presence of growth inhibitory molecules. An important issue to address concerns the time after injury when a treatment might be most effective and we have explored this question by delaying treatment for weeks to months after injury. We have demonstrated that chronically injured neurons in rats retain the capacity for regeneration for long (at least 12 months) post injury periods. This observation directly impacts the overwhelming number of spinal cord injured patients because of the perception that most surgical interventions should be delayed until the individual is stable and opportunities for spontaneous recovery have subsided. As a prelude to work with human patients we have pursued our peripheral nerve graft studies in a larger animal model, spinal cord injured cats. The purpose of this study was to determine if multiple surgical procedures could be performed on the cat spinal cord without causing significant pain or discomfort to the animal and if peripheral nerve grafts used to bridge the lesion in rats would be equally effective in cats, providing a channel for regenerating axons to form functional synaptic contacts with spinal cord neurons. We have data demonstrating the successful application of our combination of treatments to the adult cat spinal cord when carried out immediately after injury. The present proposal will extend this observation to the chronically injured cat model where treatment strategies will be delayed for several months, with the objective of advancing the use of a combination of treatment strategies towards translation into human application. The proposed work will provide valuable information about the ability to perform surgical reconstruction of spinal cord circuitry in a large animal, to determine if size might be a hindrance to successful regeneration. It also will provide an understanding of the potential to promote structural and functional recovery in a large animal with a longstanding (chronic) injury and of the ability to foster greater recovery through aggressive physical rehabilitation training. We feel that results of this study would have direct clinical relevance with the major risk being in not pursuing this line of investigation. _x000D__x000D_ _x000D__x000D_ _x000D__x000D_ _x000D__x000D_	Bioengineering; Injury (total) Accidents/Adverse Effects; Injury - Trauma - (Head and Spine); Neurodegenerative; Neurosciences; Regenerative Medicine; Rehabilitation; Spinal Cord Injury; Transplantation	NIH	Non-SBIR/STTR	250034	127276	https://reporter.nih.gov/project-details/8258144	DREXEL UNIVERSITY	PHILADELPHIA	UNITED STATES	PA	ANATOMY/CELL BIOLOGY	NINDS	National Institute of Neurological Disorders and Stroke	SCHOOLS OF MEDICINE	Special Emphasis Panel[ZRG1 BDCN-Y (02)]	SCI Pathology & Repair	SCI Regeneration/Plasticity/Repair				Cell/Tissue Therapies	Drug Interventions	Exercise/Activity/Rehab		Preclinical
5R01NS074406-02	NA	NS074406	354437	8323867	2012	5	R01	HOULE, JOHN D.	[{'profile_id': 7746900, 'first_name': 'John', 'middle_name': 'D.', 'last_name': 'Houle', 'is_contact_pi': True, 'full_name': 'John D. Houle', 'title': ''}, {'profile_id': 6414837, 'first_name': 'Michel', 'middle_name': 'A', 'last_name': 'Lemay', 'is_contact_pi': False, 'full_name': 'Michel A Lemay', 'title': ''}]	[{'first_name': 'RAMONA', 'middle_name': 'R', 'last_name': 'HICKS', 'full_name': 'RAMONA R HICKS'}]	PA-03	2011-09-01	2016-08-31	PA-10-067	RP	R01NS074406	Acute;Address;Adult;Affect;Animal Model;Animals;Axon;Back;Behavioral;Biomechanics;Brain;Chemicals;Chest;Chondroitin Sulfate Proteoglycan;Chondroitinases;Chronic;Cicatrix;Combined Modality Therapy;Communication;Data;Detection;Distal;Electric Stimulation;Environment;FOS gene;Felis catus;Financial compensation;Forelimb;Fostering;Future;Gait;Growth;Hindlimb;Human;Hyaluronidase;Implant;Individual;Injury;Interneurons;Investigation;Joints;Label;Learning;Lesion;Limb structure;Link;Locomotion;Locomotor Recovery;Measures;Modeling;Muscle;Natural regeneration;Nerve;Neurons;Neurorehabilitation;Operative Surgical Procedures;Organ Transplantation;Pain;Pathway interactions;Patients;Perception;Peripheral Nerves;Peripheral nerve injury;Physical therapy;Physiological;Procedures;Process;Rattus;Recovery;Recovery of Function;Rehabilitation therapy;Research;Risk;Role;Sensory Ganglia;Site;Source;Spinal;Spinal Cord;Spinal Injuries;Spinal cord injury;Synapses;Techniques;Testing;Thromboplastin;Time;Tissues;Training;Translations;Transplantation;Work;axon growth;axon regeneration;base;clinical application;clinically relevant;design;immunocytochemistry;immunoreactivity;improved;injured;kinematics;locomotor tasks;neurotrophic factor;novel;pre-clinical;reconstruction;regenerative;repaired;research study;response;scale up;success;synaptogenesis;treatment strategy	_x000D_ DESCRIPTION (provided by applicant): Peripheral nerve grafts (PNGs) provide an excellent substratum for axonal regrowth; they can direct regenerating axons towards a specific target and they facilitate electrophysiological experimentation to detect synaptic connectivity between regenerating axons and distal spinal cord neurons. A major impediment to this and all other transplantation approaches after spinal cord injury is the poor growth of axons out of the graft back into the host spinal cord. We have combined Chondroitinase (ChABC, to digest inhibitory chondroitin sulfate proteoglycan molecules) with PN grafting in rats and have anatomical and electrophysiological evidence for functional synapse formation by injured, regenerating axons in both acute and delayed (chronic injury) treatment paradigms. Recently we replicated this rat acute PNG approach in cats where we observed thousands of axons regenerating into the graft, a small percentage of which extended from the graft into the spinal cord distal to the injury, and spinal neurons synaptically activated (determined by c-Fos immunoreactivity) after electrical stimulation of the nerve graft. While we will continue to use rat models for expanding our treatment repertoire, the objective of this study is to focus on application of our treatment strategies to chronically injured cats as a necessary preclinical step before translation into human research. The cat model permits us to investigate issues related to the scaling up of a transplantation model, cats are easily trained to perform locomotor tasks, and recovery of function can be assessed by kinematic and electrophysiological measures. The biomechanics of locomotion are better defined in cats and cats have a hindlimb gait that is close to human than is the rat. The proposed work also will provide information about the ability to effectively treat glial scarring in a large animal, the ability to promote structural and functional regeneration in a large animal with a chronic injury and the potential for rehabilitation training to foster regeneration and functional recovery. There are 2 Specific Aims for this project. 1) We will identify the source and extent of axonal regeneration into a PNG after chronic injury and test whether these axons form functional connections across the lesion. 2) We will test whether the start time of physical rehabilitation affects outgrowth, integration and/or synaptic activity of regenerating axons. A combination of treatment strategies will be used, including transplantation, ChABC treatments and treadmill training to promote activity dependent plasticity. Structural repair will be assessed by anatomical tract tracing and immunocytochemical labeling; forelimb-hindlimb coordination will be assessed by kinematic and electromyogram (EMG) analysis; functional reconnection will be measured during electrophysiological stimulation of the graft and by c-fos expression in synaptically activated neurons. Surgical intervention after SCI usually is not an option until the patient is stabilized, thus the majority of individuals with SCI likely will be chronically injured before a treatment strategy for repair is initiated. Our work with chronically injured rats demonstrates the ability to promote long distance regeneration with formation of functionally active synapses distal to an injury. The proposed study will take advantage of the treatment approaches that have been (and are being) developed with chronically injured rats, but will apply them to a large animal model of SCI. This preclinical advancement is a crucial step towards translation to a clinical application. We propose a unique approach to address a very important aspect of SCI, i.e. chronic injury in a large animal model. Locomotor training of injured cats has been carried out by numerous labs, but not in a situation where axon regeneration is facilitated. This will be a novel application of neuroregeneration and neurorehabilitation techniques to increase our understanding of the potential for repair after SCI. _x000D_ _x000D_	Neurotransplantation and Training to Promote Recovery of Chronic SCI Cats	Different transplantation models have been used to demonstrate that under the right conditions neurons in spinal cord injured adult rats will regenerate their nerve processes (axons) into and through the transplant, forming a bridge across the lesion to restore lines of communication between the brain and spinal cord. Part of the success that has been demonstrated with these models involves additional treatment of the spinal cord tissue adjacent to the injury, to either increase the presence of growth promoting molecules or to decrease the presence of growth inhibitory molecules. An important issue to address concerns the time after injury when a treatment might be most effective and we have explored this question by delaying treatment for weeks to months after injury. We have demonstrated that chronically injured neurons in rats retain the capacity for regeneration for long (at least 12 months) post injury periods. This observation directly impacts the overwhelming number of spinal cord injured patients because of the perception that most surgical interventions should be delayed until the individual is stable and opportunities for spontaneous recovery have subsided. As a prelude to work with human patients we have pursued our peripheral nerve graft studies in a larger animal model, spinal cord injured cats. The purpose of this study was to determine if multiple surgical procedures could be performed on the cat spinal cord without causing significant pain or discomfort to the animal and if peripheral nerve grafts used to bridge the lesion in rats would be equally effective in cats, providing a channel for regenerating axons to form functional synaptic contacts with spinal cord neurons. We have data demonstrating the successful application of our combination of treatments to the adult cat spinal cord when carried out immediately after injury. The present proposal will extend this observation to the chronically injured cat model where treatment strategies will be delayed for several months, with the objective of advancing the use of a combination of treatment strategies towards translation into human application. The proposed work will provide valuable information about the ability to perform surgical reconstruction of spinal cord circuitry in a large animal, to determine if size might be a hindrance to successful regeneration. It also will provide an understanding of the potential to promote structural and functional recovery in a large animal with a longstanding (chronic) injury and of the ability to foster greater recovery through aggressive physical rehabilitation training. We feel that results of this study would have direct clinical relevance with the major risk being in not pursuing this line of investigation. _x000D_ _x000D_ _x000D_ _x000D_	Bioengineering; Injury (total) Accidents/Adverse Effects; Injury - Trauma - (Head and Spine); Neurodegenerative; Neurosciences; Regenerative Medicine; Rehabilitation; Spinal Cord Injury; Transplantation	NIH	Non-SBIR/STTR	229409	125028	https://reporter.nih.gov/project-details/8323867	DREXEL UNIVERSITY	PHILADELPHIA	UNITED STATES	PA	ANATOMY/CELL BIOLOGY	NINDS	National Institute of Neurological Disorders and Stroke	SCHOOLS OF MEDICINE	Special Emphasis Panel[ZRG1-BDCN-Y(02)M]	SCI Pathology & Repair	SCI Regeneration/Plasticity/Repair				Cell/Tissue Therapies	Drug Interventions	Exercise/Activity/Rehab		Preclinical
5R01NS074406-03	NA	NS074406	342031	8508096	2013	5	R01	HOULE, JOHN D.	[{'profile_id': 7746900, 'first_name': 'John', 'middle_name': 'D.', 'last_name': 'Houle', 'is_contact_pi': True, 'full_name': 'John D. Houle', 'title': ''}, {'profile_id': 6414837, 'first_name': 'Michel', 'middle_name': 'A', 'last_name': 'Lemay', 'is_contact_pi': False, 'full_name': 'Michel A Lemay', 'title': ''}]	[{'first_name': 'LYN', 'middle_name': 'B', 'last_name': 'JAKEMAN', 'full_name': 'LYN B JAKEMAN'}]	PA-03	2011-09-01	2016-08-31	PA-10-067	RP	R01NS074406	Acute;Address;Adult;Affect;Animal Model;Animals;Axon;Back;Behavioral;Biomechanics;Brain;Chemicals;Chest;Chondroitin Sulfate Proteoglycan;Chondroitinases;Chronic;Cicatrix;Combined Modality Therapy;Communication;Data;Detection;Distal;Electric Stimulation;Environment;FOS gene;Felis catus;Financial compensation;Forelimb;Fostering;Future;Gait;Growth;Hindlimb;Human;Hyaluronidase;Implant;Individual;Injury;Interneurons;Investigation;Joints;Label;Learning;Lesion;Limb structure;Link;Locomotion;Locomotor Recovery;Measures;Modeling;Muscle;Natural regeneration;Nerve;Neurons;Neurorehabilitation;Operative Surgical Procedures;Organ Transplantation;Pain;Pathway interactions;Patients;Perception;Peripheral Nerves;Peripheral nerve injury;Physical therapy;Physiological;Procedures;Process;Rattus;Recovery;Recovery of Function;Rehabilitation therapy;Research;Risk;Role;Sensory Ganglia;Site;Source;Spinal;Spinal Cord;Spinal Injuries;Spinal cord injury;Synapses;Techniques;Testing;Thromboplastin;Time;Tissues;Training;Translations;Transplantation;Work;axon growth;axon regeneration;base;clinical application;clinically relevant;design;immunocytochemistry;immunoreactivity;improved;injured;kinematics;locomotor tasks;neurotrophic factor;novel;pre-clinical;reconstruction;regenerative;repaired;research study;response;scale up;success;synaptogenesis;treatment strategy	_x000D_ DESCRIPTION (provided by applicant): Peripheral nerve grafts (PNGs) provide an excellent substratum for axonal regrowth; they can direct regenerating axons towards a specific target and they facilitate electrophysiological experimentation to detect synaptic connectivity between regenerating axons and distal spinal cord neurons. A major impediment to this and all other transplantation approaches after spinal cord injury is the poor growth of axons out of the graft back into the host spinal cord. We have combined Chondroitinase (ChABC, to digest inhibitory chondroitin sulfate proteoglycan molecules) with PN grafting in rats and have anatomical and electrophysiological evidence for functional synapse formation by injured, regenerating axons in both acute and delayed (chronic injury) treatment paradigms. Recently we replicated this rat acute PNG approach in cats where we observed thousands of axons regenerating into the graft, a small percentage of which extended from the graft into the spinal cord distal to the injury, and spinal neurons synaptically activated (determined by c-Fos immunoreactivity) after electrical stimulation of the nerve graft. While we will continue to use rat models for expanding our treatment repertoire, the objective of this study is to focus on application of our treatment strategies to chronically injured cats as a necessary preclinical step before translation into human research. The cat model permits us to investigate issues related to the scaling up of a transplantation model, cats are easily trained to perform locomotor tasks, and recovery of function can be assessed by kinematic and electrophysiological measures. The biomechanics of locomotion are better defined in cats and cats have a hindlimb gait that is close to human than is the rat. The proposed work also will provide information about the ability to effectively treat glial scarring in a large animal, the ability to promote structural and functional regeneration in a large animal with a chronic injury and the potential for rehabilitation training to foster regeneration and functional recovery. There are 2 Specific Aims for this project. 1) We will identify the source and extent of axonal regeneration into a PNG after chronic injury and test whether these axons form functional connections across the lesion. 2) We will test whether the start time of physical rehabilitation affects outgrowth, integration and/or synaptic activity of regenerating axons. A combination of treatment strategies will be used, including transplantation, ChABC treatments and treadmill training to promote activity dependent plasticity. Structural repair will be assessed by anatomical tract tracing and immunocytochemical labeling; forelimb-hindlimb coordination will be assessed by kinematic and electromyogram (EMG) analysis; functional reconnection will be measured during electrophysiological stimulation of the graft and by c-fos expression in synaptically activated neurons. Surgical intervention after SCI usually is not an option until the patient is stabilized, thus the majority of individuals with SCI likely will be chronically injured before a treatment strategy for repair is initiated. Our work with chronically injured rats demonstrates the ability to promote long distance regeneration with formation of functionally active synapses distal to an injury. The proposed study will take advantage of the treatment approaches that have been (and are being) developed with chronically injured rats, but will apply them to a large animal model of SCI. This preclinical advancement is a crucial step towards translation to a clinical application. We propose a unique approach to address a very important aspect of SCI, i.e. chronic injury in a large animal model. Locomotor training of injured cats has been carried out by numerous labs, but not in a situation where axon regeneration is facilitated. This will be a novel application of neuroregeneration and neurorehabilitation techniques to increase our understanding of the potential for repair after SCI. _x000D_ _x000D_	Neurotransplantation and Training to Promote Recovery of Chronic SCI Cats	Different transplantation models have been used to demonstrate that under the right conditions neurons in spinal cord injured adult rats will regenerate their nerve processes (axons) into and through the transplant, forming a bridge across the lesion to restore lines of communication between the brain and spinal cord. Part of the success that has been demonstrated with these models involves additional treatment of the spinal cord tissue adjacent to the injury, to either increase the presence of growth promoting molecules or to decrease the presence of growth inhibitory molecules. An important issue to address concerns the time after injury when a treatment might be most effective and we have explored this question by delaying treatment for weeks to months after injury. We have demonstrated that chronically injured neurons in rats retain the capacity for regeneration for long (at least 12 months) post injury periods. This observation directly impacts the overwhelming number of spinal cord injured patients because of the perception that most surgical interventions should be delayed until the individual is stable and opportunities for spontaneous recovery have subsided. As a prelude to work with human patients we have pursued our peripheral nerve graft studies in a larger animal model, spinal cord injured cats. The purpose of this study was to determine if multiple surgical procedures could be performed on the cat spinal cord without causing significant pain or discomfort to the animal and if peripheral nerve grafts used to bridge the lesion in rats would be equally effective in cats, providing a channel for regenerating axons to form functional synaptic contacts with spinal cord neurons. We have data demonstrating the successful application of our combination of treatments to the adult cat spinal cord when carried out immediately after injury. The present proposal will extend this observation to the chronically injured cat model where treatment strategies will be delayed for several months, with the objective of advancing the use of a combination of treatment strategies towards translation into human application. The proposed work will provide valuable information about the ability to perform surgical reconstruction of spinal cord circuitry in a large animal, to determine if size might be a hindrance to successful regeneration. It also will provide an understanding of the potential to promote structural and functional recovery in a large animal with a longstanding (chronic) injury and of the ability to foster greater recovery through aggressive physical rehabilitation training. We feel that results of this study would have direct clinical relevance with the major risk being in not pursuing this line of investigation. _x000D_ _x000D_ _x000D_ _x000D_	Bioengineering; Injury (total) Accidents/Adverse Effects; Injury - Trauma - (Head and Spine); Neurodegenerative; Neurosciences; Regenerative Medicine; Rehabilitation; Spinal Cord Injury; Transplantation	NIH	Non-SBIR/STTR	221379	120652	https://reporter.nih.gov/project-details/8508096	DREXEL UNIVERSITY	PHILADELPHIA	UNITED STATES	PA	ANATOMY/CELL BIOLOGY	NINDS	National Institute of Neurological Disorders and Stroke	SCHOOLS OF MEDICINE	Special Emphasis Panel[ZRG1-BDCN-Y(02)M]	SCI Pathology & Repair	SCI Regeneration/Plasticity/Repair				Cell/Tissue Therapies	Drug Interventions	Exercise/Activity/Rehab		Preclinical
5R01NS074406-04	NA	NS074406	350894	8708996	2014	5	R01	HOULE, JOHN D.	[{'profile_id': 7746900, 'first_name': 'John', 'middle_name': 'D.', 'last_name': 'Houle', 'is_contact_pi': True, 'full_name': 'John D. Houle', 'title': ''}, {'profile_id': 6414837, 'first_name': 'Michel', 'middle_name': 'A', 'last_name': 'Lemay', 'is_contact_pi': False, 'full_name': 'Michel A Lemay', 'title': ''}]	[{'first_name': 'LYN', 'middle_name': 'B', 'last_name': 'JAKEMAN', 'full_name': 'LYN B JAKEMAN'}]	PA-03	2011-09-01	2016-06-30	PA-10-067	RP	R01NS074406	Acute;Address;Adult;Affect;Animal Model;Animals;Axon;Back;Behavioral;Biomechanics;Brain;Chemicals;Chest;Chondroitin Sulfate Proteoglycan;Chondroitinases;Chronic;Cicatrix;Combined Modality Therapy;Communication;Data;Detection;Distal;Electric Stimulation;Environment;FOS gene;Felis catus;Financial compensation;Forelimb;Fostering;Future;Gait;Growth;Hindlimb;Human;Hyaluronidase;Implant;Individual;Injury;Interneurons;Investigation;Joints;Label;Learning;Lesion;Limb structure;Link;Locomotion;Locomotor Recovery;Locomotor training;Measures;Modeling;Muscle;Natural regeneration;Nerve;Nerve Regeneration;Neurons;Neurorehabilitation;Operative Surgical Procedures;Organ Transplantation;Pain;Pathway interactions;Patients;Perception;Peripheral Nerves;Peripheral nerve injury;Physical Rehabilitation;Physical therapy;Physiological;Procedures;Process;Rattus;Recovery;Recovery of Function;Rehabilitation therapy;Research;Risk;Role;Sensory Ganglia;Site;Source;Spinal;Spinal Cord;Spinal Injuries;Spinal cord injury;Synapses;Techniques;Testing;Thromboplastin;Time;Tissues;Training;Translations;Transplantation;Work;axon growth;axon regeneration;base;clinical application;clinically relevant;design;immunocytochemistry;immunoreactivity;improved;injured;kinematics;locomotor tasks;neurotrophic factor;novel;pre-clinical;reconstruction;regenerative;repaired;research study;response;scale up;success;synaptogenesis;treadmill training;treatment strategy	_x000D_ DESCRIPTION (provided by applicant): Peripheral nerve grafts (PNGs) provide an excellent substratum for axonal regrowth; they can direct regenerating axons towards a specific target and they facilitate electrophysiological experimentation to detect synaptic connectivity between regenerating axons and distal spinal cord neurons. A major impediment to this and all other transplantation approaches after spinal cord injury is the poor growth of axons out of the graft back into the host spinal cord. We have combined Chondroitinase (ChABC, to digest inhibitory chondroitin sulfate proteoglycan molecules) with PN grafting in rats and have anatomical and electrophysiological evidence for functional synapse formation by injured, regenerating axons in both acute and delayed (chronic injury) treatment paradigms. Recently we replicated this rat acute PNG approach in cats where we observed thousands of axons regenerating into the graft, a small percentage of which extended from the graft into the spinal cord distal to the injury, and spinal neurons synaptically activated (determined by c-Fos immunoreactivity) after electrical stimulation of the nerve graft. While we will continue to use rat models for expanding our treatment repertoire, the objective of this study is to focus on application of our treatment strategies to chronically injured cats as a necessary preclinical step before translation into human research. The cat model permits us to investigate issues related to the scaling up of a transplantation model, cats are easily trained to perform locomotor tasks, and recovery of function can be assessed by kinematic and electrophysiological measures. The biomechanics of locomotion are better defined in cats and cats have a hindlimb gait that is close to human than is the rat. The proposed work also will provide information about the ability to effectively treat glial scarring in a large animal, the ability to promote structural and functional regeneration in a large animal with a chronic injury and the potential for rehabilitation training to foster regeneration and functional recovery. There are 2 Specific Aims for this project. 1) We will identify the source and extent of axonal regeneration into a PNG after chronic injury and test whether these axons form functional connections across the lesion. 2) We will test whether the start time of physical rehabilitation affects outgrowth, integration and/or synaptic activity of regenerating axons. A combination of treatment strategies will be used, including transplantation, ChABC treatments and treadmill training to promote activity dependent plasticity. Structural repair will be assessed by anatomical tract tracing and immunocytochemical labeling; forelimb-hindlimb coordination will be assessed by kinematic and electromyogram (EMG) analysis; functional reconnection will be measured during electrophysiological stimulation of the graft and by c-fos expression in synaptically activated neurons. Surgical intervention after SCI usually is not an option until the patient is stabilized, thus the majority of individuals with SCI likely will be chronically injured before a treatment strategy for repair is initiated. Our work with chronically injured rats demonstrates the ability to promote long distance regeneration with formation of functionally active synapses distal to an injury. The proposed study will take advantage of the treatment approaches that have been (and are being) developed with chronically injured rats, but will apply them to a large animal model of SCI. This preclinical advancement is a crucial step towards translation to a clinical application. We propose a unique approach to address a very important aspect of SCI, i.e. chronic injury in a large animal model. Locomotor training of injured cats has been carried out by numerous labs, but not in a situation where axon regeneration is facilitated. This will be a novel application of neuroregeneration and neurorehabilitation techniques to increase our understanding of the potential for repair after SCI. _x000D_ _x000D_	Neurotransplantation and Training to Promote Recovery of Chronic SCI Cats	Different transplantation models have been used to demonstrate that under the right conditions neurons in spinal cord injured adult rats will regenerate their nerve processes (axons) into and through the transplant, forming a bridge across the lesion to restore lines of communication between the brain and spinal cord. Part of the success that has been demonstrated with these models involves additional treatment of the spinal cord tissue adjacent to the injury, to either increase the presence of growth promoting molecules or to decrease the presence of growth inhibitory molecules. An important issue to address concerns the time after injury when a treatment might be most effective and we have explored this question by delaying treatment for weeks to months after injury. We have demonstrated that chronically injured neurons in rats retain the capacity for regeneration for long (at least 12 months) post injury periods. This observation directly impacts the overwhelming number of spinal cord injured patients because of the perception that most surgical interventions should be delayed until the individual is stable and opportunities for spontaneous recovery have subsided. As a prelude to work with human patients we have pursued our peripheral nerve graft studies in a larger animal model, spinal cord injured cats. The purpose of this study was to determine if multiple surgical procedures could be performed on the cat spinal cord without causing significant pain or discomfort to the animal and if peripheral nerve grafts used to bridge the lesion in rats would be equally effective in cats, providing a channel for regenerating axons to form functional synaptic contacts with spinal cord neurons. We have data demonstrating the successful application of our combination of treatments to the adult cat spinal cord when carried out immediately after injury. The present proposal will extend this observation to the chronically injured cat model where treatment strategies will be delayed for several months, with the objective of advancing the use of a combination of treatment strategies towards translation into human application. The proposed work will provide valuable information about the ability to perform surgical reconstruction of spinal cord circuitry in a large animal, to determine if size might be a hindrance to successful regeneration. It also will provide an understanding of the potential to promote structural and functional recovery in a large animal with a longstanding (chronic) injury and of the ability to foster greater recovery through aggressive physical rehabilitation training. We feel that results of this study would have direct clinical relevance with the major risk being in not pursuing this line of investigation. _x000D_ _x000D_ _x000D_ _x000D_	Bioengineering; Injury (total) Accidents/Adverse Effects; Injury - Trauma - (Head and Spine); Neurodegenerative; Neurosciences; Physical Rehabilitation; Regenerative Medicine; Rehabilitation; Spinal Cord Injury; Transplantation	NIH	Non-SBIR/STTR	227116	123778	https://reporter.nih.gov/project-details/8708996	DREXEL UNIVERSITY	PHILADELPHIA	UNITED STATES	PA	ANATOMY/CELL BIOLOGY	NINDS	National Institute of Neurological Disorders and Stroke	SCHOOLS OF MEDICINE	Special Emphasis Panel[ZRG1-BDCN-Y(02)M]	SCI Pathology & Repair	SCI Regeneration/Plasticity/Repair				Cell/Tissue Therapies	Drug Interventions	Exercise/Activity/Rehab		Preclinical
5R01NS074406-05	NA	NS074406	316326	8909214	2015	5	R01	HOULE, JOHN D.	[{'profile_id': 7746900, 'first_name': 'John', 'middle_name': 'D.', 'last_name': 'Houle', 'is_contact_pi': True, 'full_name': 'John D. Houle', 'title': ''}, {'profile_id': 6414837, 'first_name': 'Michel', 'middle_name': 'A', 'last_name': 'Lemay', 'is_contact_pi': False, 'full_name': 'Michel A Lemay', 'title': ''}]	[{'first_name': 'LYN', 'middle_name': 'B', 'last_name': 'JAKEMAN', 'full_name': 'LYN B JAKEMAN'}]	PA-03	2011-09-01	2017-06-30	PA-10-067	RP	R01NS074406	Acute;Address;Adult;Affect;Animal Model;Animals;Axon;Back;Behavioral;Biomechanics;Brain;Chemicals;Chest;Chondroitin Sulfate Proteoglycan;Chondroitinases;Chronic;Cicatrix;Combined Modality Therapy;Communication;Data;Detection;Distal;Electric Stimulation;Environment;FOS gene;Felis catus;Financial compensation;Forelimb;Fostering;Future;Gait;Growth;Hindlimb;Human;Hyaluronidase;Implant;Individual;Injury;Interneurons;Investigation;Joints;Label;Learning;Lesion;Limb structure;Link;Locomotion;Locomotor Recovery;Locomotor training;Measures;Modeling;Muscle;Natural regeneration;Nerve;Nerve Regeneration;Neurons;Neurorehabilitation;Operative Surgical Procedures;Organ Transplantation;Pain;Pathway interactions;Patients;Perception;Peripheral Nerves;Peripheral nerve injury;Physical Rehabilitation;Physical therapy;Physiological;Procedures;Process;Rattus;Recovery;Recovery of Function;Rehabilitation therapy;Research;Risk;Role;Sensory Ganglia;Site;Source;Spinal;Spinal Cord;Spinal Injuries;Spinal cord injury;Synapses;Techniques;Testing;Thromboplastin;Time;Tissues;Training;Translations;Transplantation;Work;axon growth;axon regeneration;base;clinical application;clinically relevant;design;immunocytochemistry;immunoreactivity;improved;injured;kinematics;locomotor tasks;neurotrophic factor;novel;pre-clinical;reconstruction;regenerative;repaired;research study;response;scale up;success;synaptogenesis;treadmill training;treatment strategy	DESCRIPTION (provided by applicant): Peripheral nerve grafts (PNGs) provide an excellent substratum for axonal regrowth; they can direct regenerating axons towards a specific target and they facilitate electrophysiological experimentation to detect synaptic connectivity between regenerating axons and distal spinal cord neurons. A major impediment to this and all other transplantation approaches after spinal cord injury is the poor growth of axons out of the graft back into the host spinal cord. We have combined Chondroitinase (ChABC, to digest inhibitory chondroitin sulfate proteoglycan molecules) with PN grafting in rats and have anatomical and electrophysiological evidence for functional synapse formation by injured, regenerating axons in both acute and delayed (chronic injury) treatment paradigms. Recently we replicated this rat acute PNG approach in cats where we observed thousands of axons regenerating into the graft, a small percentage of which extended from the graft into the spinal cord distal to the injury, and spinal neurons synaptically activated (determined by c-Fos immunoreactivity) after electrical stimulation of the nerve graft. While we will continue to use rat models for expanding our treatment repertoire, the objective of this study is to focus on application of our treatment strategies to chronically injured cats as a necessary preclinical step before translation into human research. The cat model permits us to investigate issues related to the scaling up of a transplantation model, cats are easily trained to perform locomotor tasks, and recovery of function can be assessed by kinematic and electrophysiological measures. The biomechanics of locomotion are better defined in cats and cats have a hindlimb gait that is close to human than is the rat. The proposed work also will provide information about the ability to effectively treat glial scarring in a large animal, the ability to promote structural and functional regeneration in a large animal with a chronic injury and the potential for rehabilitation training to foster regeneration and functional recovery. There are 2 Specific Aims for this project. 1) We will identify the source and extent of axonal regeneration into a PNG after chronic injury and test whether these axons form functional connections across the lesion. 2) We will test whether the start time of physical rehabilitation affects outgrowth, integration and/or synaptic activity of regenerating axons. A combination of treatment strategies will be used, including transplantation, ChABC treatments and treadmill training to promote activity dependent plasticity. Structural repair will be assessed by anatomical tract tracing and immunocytochemical labeling; forelimb-hindlimb coordination will be assessed by kinematic and electromyogram (EMG) analysis; functional reconnection will be measured during electrophysiological stimulation of the graft and by c-fos expression in synaptically activated neurons. Surgical intervention after SCI usually is not an option until the patient is stabilized, thus the majority of individuals with SCI likely will be chronically injured before a treatment strategy for repair is initiated. Our work with chronically injured rats demonstrates the ability to promote long distance regeneration with formation of functionally active synapses distal to an injury. The proposed study will take advantage of the treatment approaches that have been (and are being) developed with chronically injured rats, but will apply them to a large animal model of SCI. This preclinical advancement is a crucial step towards translation to a clinical application. We propose a unique approach to address a very important aspect of SCI, i.e. chronic injury in a large animal model. Locomotor training of injured cats has been carried out by numerous labs, but not in a situation where axon regeneration is facilitated. This will be a novel application of neuroregeneration and neurorehabilitation techniques to increase our understanding of the potential for repair after SCI.	Neurotransplantation and Training to Promote Recovery of Chronic SCI Cats	Different transplantation models have been used to demonstrate that under the right conditions neurons in spinal cord injured adult rats will regenerate their nerve processes (axons) into and through the transplant, forming a bridge across the lesion to restore lines of communication between the brain and spinal cord. Part of the success that has been demonstrated with these models involves additional treatment of the spinal cord tissue adjacent to the injury, to either increase the presence of growth promoting molecules or to decrease the presence of growth inhibitory molecules. An important issue to address concerns the time after injury when a treatment might be most effective and we have explored this question by delaying treatment for weeks to months after injury. We have demonstrated that chronically injured neurons in rats retain the capacity for regeneration for long (at least 12 months) post injury periods. This observation directly impacts the overwhelming number of spinal cord injured patients because of the perception that most surgical interventions should be delayed until the individual is stable and opportunities for spontaneous recovery have subsided. As a prelude to work with human patients we have pursued our peripheral nerve graft studies in a larger animal model, spinal cord injured cats. The purpose of this study was to determine if multiple surgical procedures could be performed on the cat spinal cord without causing significant pain or discomfort to the animal and if peripheral nerve grafts used to bridge the lesion in rats would be equally effective in cats, providing a channel for regenerating axons to form functional synaptic contacts with spinal cord neurons. We have data demonstrating the successful application of our combination of treatments to the adult cat spinal cord when carried out immediately after injury. The present proposal will extend this observation to the chronically injured cat model where treatment strategies will be delayed for several months, with the objective of advancing the use of a combination of treatment strategies towards translation into human application. The proposed work will provide valuable information about the ability to perform surgical reconstruction of spinal cord circuitry in a large animal, to determine if size might be a hindrance to successful regeneration. It also will provide an understanding of the potential to promote structural and functional recovery in a large animal with a longstanding (chronic) injury and of the ability to foster greater recovery through aggressive physical rehabilitation training. We feel that results of this study would have direct clinical relevance with the major risk being in not pursuing this line of investigation.	Bioengineering; Injury (total) Accidents/Adverse Effects; Injury - Trauma - (Head and Spine); Neurodegenerative; Neurosciences; Physical Rehabilitation; Regenerative Medicine; Rehabilitation; Spinal Cord Injury; Transplantation	NIH	Non-SBIR/STTR	204742	111584	https://reporter.nih.gov/project-details/8909214	DREXEL UNIVERSITY	PHILADELPHIA	UNITED STATES	PA	ANATOMY/CELL BIOLOGY	NINDS	National Institute of Neurological Disorders and Stroke	SCHOOLS OF MEDICINE	Special Emphasis Panel[ZRG1-BDCN-Y(02)M]	SCI Pathology & Repair	SCI Regeneration/Plasticity/Repair				Cell/Tissue Therapies	Drug Interventions	Exercise/Activity/Rehab		Preclinical
1R43NS074613-01A1	NA	NS074613	256255	8392036	2012	1	R43	CORDO, PAUL	[{'profile_id': 8837583, 'first_name': 'Paul', 'middle_name': '', 'last_name': 'Cordo', 'is_contact_pi': True, 'full_name': 'Paul Cordo', 'title': ''}]	[{'first_name': 'DAOFEN', 'middle_name': '', 'last_name': 'CHEN', 'full_name': 'DAOFEN CHEN'}]	OR-01	2012-07-01	2014-06-30	PA-11-096	SB	R43NS074613	Address;Affect;Articular Range of Motion;Biofeedback;Body part;Brain;Chronic;Clinic;Clinical;Clinical Assessment Tool;Clinical Research;Computer software;Data;Devices;Diagnosis;Diagnostic;Disease;Effectiveness;Esthesia;Goals;Hand;Impairment;Individual;Injury;Intervention;Investigation;Joints;Laboratories;Lead;Limb structure;Location;Lower Extremity;Measurement;Measures;Medical;Monitor;Motion;Motor;Movement;Movement Disorders;Multicenter Studies;Nervous System Trauma;Outcome;Paralysed;Participant;Patients;Persons;Phase;Positioning Attribute;Proprioception;Recovery;Rehabilitation device;Research;Robotics;Sensory;Spinal Cord;Spinal cord injury;Stroke;Test Result;Testing;Therapeutic;Traumatic Brain Injury;Treatment Protocols;Upper Extremity;acronyms;arm;disability;functional restoration;improved;motor deficit;motor impairment;nervous system disorder;novel strategies;novel therapeutic intervention;response;robotic device;software development;somatosensory;tool	_x000D_ DESCRIPTION (provided by applicant): Volitional, coordinated movement depends on proprioception to the extent that a loss of proprioception can lead to a lifetime of dyscoordinated_x000D__x000D_ movement. Proprioception can be adversely affected by spinal cord injury (SCI), stroke, and traumatic brain injury (TBI). Given the influence of proprioception on normal movement and on movement disorders, the PI's laboratory has developed a novel approach to treat sensory and motor impairments in the limbs of persons with SCI, stroke, and TBI. This approach involves a robotic rehabilitation device that helps a patient move the affected limb while providing somatosensory stimulation. This approach is called AMES: Assisted Movement with Enhanced Sensation. Clinical studies have shown that AMES treatment reduces impairments, which can lead to a restoration of functional movement. The objective of the proposed research is to develop a proprioception assessment tool for the AMES robotic device, which will be used, in conjunction with existing tests of motor impairment, to track the level of sensory impairment while a patient is treated with AMES. The hypothesis underlying this proposed study is that, in persons with somatosensory, as well as motor, impairments, recovery of somatosensation is a prerequisite to the recovery of motor function. The proposed research has 2 specific aims. The first aim is to develop software to implement a proprioception assessment tool on an existing AMES robotic device, to modify the hardware of the device so that the proprioceptive acuity of patients with severe motor disability can be quantified, and to bench-test the new software and hardware. The second aim is to evaluate, preliminarily, this clinical assessment tool on a small number of persons with chronic incomplete SCI and to compare the results from the proprioception assessment tool to other existing somatosensory tests currently in use, in the clinic. Test results from this proposed research will then form the preliminary data for a Phase 2 application to validate the proprioception assessment tool in a multicenter study involving a larger group of SCI participants. _x000D__x000D_ _x000D__x000D_ PUBLIC HEALTH RELEVANCE: This research addresses the need for an objective, quantitative assessment of proprioception that can be used, to evaluate the extent and type of proprioceptive loss in patients with motor deficits. With this proprioception assessment tool, clinicians using the AMES robotic device therapeutically may be better able to monitor the progressive loss or recovery of proprioceptive acuity in response to disease or to medical interventions, thereby guiding decisions about the treatment regimen to be used. _x000D__x000D_ _x000D__x000D_ _x000D__x000D_ _x000D__x000D_	Quantifying proprioceptive acuity in individuals with motor disability	This research addresses the need for an objective, quantitative assessment of proprioception that can be used, to evaluate the extent and type of proprioceptive loss in patients with motor deficits. With this proprioception assessment tool, clinicians using the AMES robotic device therapeutically may be better able to monitor the progressive loss or recovery of proprioceptive acuity in response to disease or to medical interventions, thereby guiding decisions about the treatment regimen to be used. _x000D__x000D_ _x000D__x000D_ _x000D__x000D_ _x000D__x000D_	Assistive Technology; Bioengineering; Clinical Research; Injury (total) Accidents/Adverse Effects; Injury - Trauma - (Head and Spine); Neurodegenerative; Neurosciences; Rehabilitation; Spinal Cord Injury	NIH	SBIR/STTR	196366	43125	https://reporter.nih.gov/project-details/8392036	AMES TECHNOLOGY, INC.	Portland	UNITED STATES	OR	NA	NINDS	National Institute of Neurological Disorders and Stroke	Domestic For-Profits	Musculoskeletal Rehabilitation Sciences Study Section[MRS]	SCI Motor/Sensory Function	Sensory Function				Exoskeletons & Prosthetics				Clinical (Phase I, II, FS)
1R41NS074661-01A1	NA	NS074661	125374	8251269	2012	1	R41	GUSTAFSON, KENNETH J.	[{'profile_id': 6624200, 'first_name': 'Kenneth', 'middle_name': 'J.', 'last_name': 'Gustafson', 'is_contact_pi': True, 'full_name': 'Kenneth J. Gustafson', 'title': ''}]	[{'first_name': 'KIP', 'middle_name': 'A', 'last_name': 'LUDWIG', 'full_name': 'KIP A LUDWIG'}]	GA-05	2012-09-01	2014-08-31	PA-11-097	SB	R41NS074661	Adverse effects;Anesthetics;Animals;Bilateral;Bladder;Bladder Control;Chemicals;Clinical;Clinical Research;Cytolysis;Data;Defecation;Devices;Dorsal;Effectiveness;Electric Stimulation;Electrodes;Elements;Esthesia;Feasibility Studies;Feedback;Frequencies;Goals;Health;Health Care Costs;Healthcare Systems;Human;Implanted Electrodes;Individual;Investigation;Local Anesthetics;Morbidity - disease rate;Motor;Nerve;Nerve Block;Nervous System Trauma;Neural Conduction;Neurologic;Operative Surgical Procedures;Patients;Phase;Plant Roots;Population;Procedures;Process;Protocols documentation;Proxy;Quality of life;Reflex action;Reporting;Research;Resources;Rhizotomy procedure;Screening procedure;Sensory;Sex Functioning;Spinal cord injury;Spinal nerve root structure;System;Technology;TimeLine;Translating;Translations;Urethral sphincter;clinical efficacy;cost;design;implantable device;implantation;improved;innovation;meetings;nervous system disorder;neural prosthesis;operation;patient population;prevent;prototype	_x000D_ DESCRIPTION (provided by applicant): Abnormal urethral sphincter contractions can prevent bladder emptying and cause significant morbidity and reduction in quality of life after neurological disease or injury. Existing treatment options are of limited effectiveness, destructive, or possess systemic side effects, reducing patient acceptance of these therapies. Electrical stimulation of sacral motor nerve roots can restore bladder voiding after SCI; however only when combined with the irreversible surgical transection of the sensory spinal nerve roots (i.e., a dorsal rhizotomy) to eliminate reflex contractions of the urethral sphincter that otherwise prevent voiding. Other effects of the rhizotomy (loss of remaining sensation, reflex sexual function and reflex defecation) limit the clinical acceptance of this procedure. The goal of this project is to develop a neural prosthesis that uses electrical pudendal nerve block to eliminate urethral sphincter activation and allow bladder voiding. High frequency nerve block provides, rapid, complete and reversible local nerve conduction block. We have demonstrated that bilateral pudendal nerve block can prevent urethral sphincter activation and produce bladder voiding equivalent to nerve transection in animals. We have also demonstrated that pudendal nerve block can be achieved with available nerve cuff electrodes approvable for human studies. Demonstration of electrical pudendal block and improved voiding in humans is the next major milestone to translate this approach to humans. Implantation of a pudendal nerve cuff electrode for the feasibility study requires FDA approval of an investigational device exemption (IDE). This Phase I project will identify and prepare the necessary components for an FDA investigational device exemption (IDE) application and conduct a pre-IDE meeting with the FDA. This process and the pre-IDE FDA meeting will define the effort and resources required to obtain FDA approval to conduct the human feasibility trial in the next phase (next application). This Phase I project will also establish a screening procedure using temporary anesthetic pudendal nerve block and identify initial candidates for the implanted device. At the end of this Phase I project, we will be ready to assemble and submit an IDE to conduct the human feasibility study in the next phase. This approach is expected to expand the population of individuals who could benefit from neural prostheses to control the bladder, and thereby improve their health and quality of life while reducing costs to the healthcare system. _x000D__x000D_ _x000D__x000D_ PUBLIC HEALTH RELEVANCE: Abnormal urethral sphincter contractions can prevent bladder emptying. This project begins the translation of a neural prosthesis to restore bladder voiding using electrical pudendal nerve block of the urethral sphincter. _x000D__x000D_ _x000D__x000D_ _x000D__x000D_ _x000D__x000D_	Pudendal Nerve Block Neural Prosthesis	Abnormal urethral sphincter contractions can prevent bladder emptying. This project begins the translation of a neural prosthesis to restore bladder voiding using electrical pudendal nerve block of the urethral sphincter. _x000D__x000D_ _x000D__x000D_ _x000D__x000D_ _x000D__x000D_	Assistive Technology; Bioengineering; Clinical Research; Injury (total) Accidents/Adverse Effects; Injury - Trauma - (Head and Spine); Neurodegenerative; Neurosciences; Prevention; Rehabilitation; Spinal Cord Injury	NIH	SBIR/STTR	92022	25150	https://reporter.nih.gov/project-details/8251269	CONSERVOCARE, LLC	ATLANTA	UNITED STATES	GA	NA	NINDS	National Institute of Neurological Disorders and Stroke	Domestic For-Profits	Special Emphasis Panel[ZRG1 ETTN-K (10)]	SCI Secondary Health Conditions	Bladder/Urinary Health				Invasive Device				Clinical (Phase I, II, FS)
1F31NS074828-01A1	NA	NS074828	42232	8398291	2012	1	F31	MAZUREK, KEVIN ANDREW	[{'profile_id': 10609462, 'first_name': 'Kevin', 'middle_name': 'Andrew', 'last_name': 'Mazurek', 'is_contact_pi': True, 'full_name': 'Kevin Andrew Mazurek', 'title': ''}]	[{'first_name': 'KIP', 'middle_name': 'A', 'last_name': 'LUDWIG', 'full_name': 'KIP A LUDWIG'}]	MD-07	2012-08-15	2015-08-14	PA-11-111	TR	F31NS074828	Address;Biological;Biological Neural Networks;Clinical;Custom;Development;Devices;Electrodes;Fatigue;Feedback;Felis catus;Future;Goals;Horns;Human;Implanted Electrodes;Individual;Laboratories;Lead;Leg;Limb structure;Location;Locomotion;Lower Extremity;Lumbosacral Region;Maps;Methods;Modeling;Motor;Motor Neurons;Movement;Muscle Fatigue;Neurons;Optics;Pattern;Prosthesis;Protocols documentation;Public Health;Recruitment Activity;Research;Resistance;Sensory;Signal Transduction;Site;Spinal Cord;Spinal Ganglia;Spinal cord injury;Stimulus;System;Testing;Time;Walking;Weight;Weight-Bearing state;Work;base;central pattern generator;design;digital;improved mobility;intraspinal microstimulation;limb movement;neural circuit;neural prosthesis;neural stimulation;neuroprosthesis;novel;preconditioning;programs;relating to nervous system;restoration;sensor;spinal nerve posterior root;success;tool	_x000D_ DESCRIPTION (provided by applicant): The goal of this project is to develop a smart neural prosthesis capable of producing an adjustable stimulation pattern for producing over-ground walking. The prosthesis will utilize intraspinal microstimulation (ISMS) to activate the motor neuron pools in the ventral horn of the lumbosacral region of the spinal cord where functional movements of the lower extremities can be restored. Extensive research has been conducted to validate the existence of a central pattern generator (CPG) which controls locomotion. This neural network is thought to integrate a preconditioned timing pattern as well as afferent feedback through the dorsal root from the lower extremities to produce coordinated and stable movements during locomotion. ISMS is a novel method of neural stimulation using ultra fine wires in the spinal cord to deliver electrical stimuli in activating the neuron pools in the ventra horn of the spinal cord. It has been demonstrated in cats that ISMS possesses the ability to generate sufficient force to support the weight of the hind limbs in addition to the desired leg movements required for locomotion. The aims of the present project are to develop a mobile, neural prosthesis capable of producing an adjustable stimulation pattern across different ISMS electrodes where the amplitude adjusts based on intrinsic and sensory conditions. The prosthesis will integrate afferent feedback in the form of external sensor signals or neural recordings from the dorsal root ganglia (DRG) as well as predetermined intrinsic timing thresholds to produce a changing stimulation waveform similar to what is observed in the biological CPG. Previous work using ISMS has mapped which movements are activated at different locations along the spinal cord and this information will be used to produce efficient functional movements and load bearing forces necessary for over-ground walking. By effectively programming the prosthesis, it will produce stimulation patterns which can adapt to perturbations such as slipping, tripping, and muscle fatigue by utilizing the afferent feedback. The success and reliability of the neural prosthesis in a cat model will lead towards the first device of its kind which can be used in a clinical setting involving humans with spinal cord injury _x000D__x000D_ _x000D__x000D_ PUBLIC HEALTH RELEVANCE: The proposed project is relevant to public health because it will provide progress towards the development of a neural prosthesis for individuals with spinal cord injury (SCI). While current studies are being conducted in cats, its success will lead towards the implementation of a neuroprosthesis for future use in a clinical setting. _x000D__x000D_ _x000D__x000D_ _x000D__x000D_ _x000D__x000D_	A Neural Prosthesis for the Restoration of Locomotion after Spinal Cord Injury	The proposed project is relevant to public health because it will provide progress towards the development of a neural prosthesis for individuals with spinal cord injury (SCI). While current studies are being conducted in cats, its success will lead towards the implementation of a neuroprosthesis for future use in a clinical setting. _x000D__x000D_ _x000D__x000D_ _x000D__x000D_ _x000D__x000D_	Assistive Technology; Bioengineering; Injury (total) Accidents/Adverse Effects; Injury - Trauma - (Head and Spine); Neurodegenerative; Neurosciences; Rehabilitation; Spinal Cord Injury	NIH	Training, Individual	42232	NA	https://reporter.nih.gov/project-details/8398291	JOHNS HOPKINS UNIVERSITY	BALTIMORE	UNITED STATES	MD	ENGINEERING (ALL TYPES)	NINDS	National Institute of Neurological Disorders and Stroke	BIOMED ENGR/COL ENGR/ENGR STA	Special Emphasis Panel[ZRG1 F02B-M (20)]	SCI Motor/Sensory Function	Ambulation/Locomotion				Invasive Device				Preclinical
5F31NS074828-02	NA	NS074828	21236	8538836	2013	5	F31	MAZUREK, KEVIN ANDREW	[{'profile_id': 10609462, 'first_name': 'Kevin', 'middle_name': 'Andrew', 'last_name': 'Mazurek', 'is_contact_pi': True, 'full_name': 'Kevin Andrew Mazurek', 'title': ''}]	[{'first_name': 'KIP', 'middle_name': 'A', 'last_name': 'LUDWIG', 'full_name': 'KIP A LUDWIG'}]	MD-07	2012-08-15	2013-12-31	PA-11-111	TR	F31NS074828	Address;Biological;Biological Neural Networks;Clinical;Custom;Development;Devices;Electrodes;Fatigue;Feedback;Felis catus;Future;Goals;Horns;Human;Implanted Electrodes;Individual;Laboratories;Lead;Leg;Limb structure;Location;Locomotion;Lower Extremity;Lumbosacral Region;Maps;Methods;Modeling;Motor;Motor Neurons;Movement;Muscle Fatigue;Neurons;Optics;Pattern;Prosthesis;Protocols documentation;Public Health;Recruitment Activity;Research;Resistance;Sensory;Signal Transduction;Site;Spinal Cord;Spinal Ganglia;Spinal cord injury;Stimulus;System;Testing;Time;Walking;Weight;Weight-Bearing state;Work;base;central pattern generator;design;digital;improved mobility;intraspinal microstimulation;limb movement;neural circuit;neural prosthesis;neural stimulation;neuroprosthesis;novel;preconditioning;programs;relating to nervous system;restoration;sensor;spinal nerve posterior root;success;tool	_x000D_ DESCRIPTION (provided by applicant): The goal of this project is to develop a smart neural prosthesis capable of producing an adjustable stimulation pattern for producing over-ground walking. The prosthesis will utilize intraspinal microstimulation (ISMS) to activate the motor neuron pools in the ventral horn of the lumbosacral region of the spinal cord where functional movements of the lower extremities can be restored. Extensive research has been conducted to validate the existence of a central pattern generator (CPG) which controls locomotion. This neural network is thought to integrate a preconditioned timing pattern as well as afferent feedback through the dorsal root from the lower extremities to produce coordinated and stable movements during locomotion. ISMS is a novel method of neural stimulation using ultra fine wires in the spinal cord to deliver electrical stimuli in activating the neuron pools in the ventra horn of the spinal cord. It has been demonstrated in cats that ISMS possesses the ability to generate sufficient force to support the weight of the hind limbs in addition to the desired leg movements required for locomotion. The aims of the present project are to develop a mobile, neural prosthesis capable of producing an adjustable stimulation pattern across different ISMS electrodes where the amplitude adjusts based on intrinsic and sensory conditions. The prosthesis will integrate afferent feedback in the form of external sensor signals or neural recordings from the dorsal root ganglia (DRG) as well as predetermined intrinsic timing thresholds to produce a changing stimulation waveform similar to what is observed in the biological CPG. Previous work using ISMS has mapped which movements are activated at different locations along the spinal cord and this information will be used to produce efficient functional movements and load bearing forces necessary for over-ground walking. By effectively programming the prosthesis, it will produce stimulation patterns which can adapt to perturbations such as slipping, tripping, and muscle fatigue by utilizing the afferent feedback. The success and reliability of the neural prosthesis in a cat model will lead towards the first device of its kind which can be used in a clinical setting involving humans with spinal cord injury _x000D_ _x000D_	A Neural Prosthesis for the Restoration of Locomotion after Spinal Cord Injury	The proposed project is relevant to public health because it will provide progress towards the development of a neural prosthesis for individuals with spinal cord injury (SCI). While current studies are being conducted in cats, its success will lead towards the implementation of a neuroprosthesis for future use in a clinical setting. _x000D_ _x000D_ _x000D_ _x000D_	Assistive Technology; Bioengineering; Injury (total) Accidents/Adverse Effects; Injury - Trauma - (Head and Spine); Neurodegenerative; Neurosciences; Rehabilitation; Spinal Cord Injury	NIH	Training, Individual	21236	NA	https://reporter.nih.gov/project-details/8538836	JOHNS HOPKINS UNIVERSITY	BALTIMORE	UNITED STATES	MD	ENGINEERING (ALL TYPES)	NINDS	National Institute of Neurological Disorders and Stroke	BIOMED ENGR/COL ENGR/ENGR STA	Special Emphasis Panel[ZRG1-F02B-M(20)L]	SCI Motor/Sensory Function	Ambulation/Locomotion				Invasive Device				Preclinical
1R13NS074854-01	NA	NS074854	20000	8129235	2011	1	R13	SORTWELL, CARYL E	[{'profile_id': 1861965, 'first_name': 'Caryl', 'middle_name': 'E', 'last_name': 'Sortwell', 'is_contact_pi': True, 'full_name': 'Caryl E Sortwell', 'title': 'PROFESSOR'}]	[{'first_name': 'NAOMI', 'middle_name': '', 'last_name': 'KLEITMAN', 'full_name': 'NAOMI KLEITMAN'}]	MI-07	2011-04-01	2012-03-31	PA-10-071	OR	R13NS074854	Adult;Affect;Age;Alzheimer&apos;s Disease;American;Area;Asia;Award;Basic Science;Brain;Cell Transplantation;Clinical;Clinical Trials;Collaborations;Creativeness;Development;Diagnosis;Direct Costs;Disabled Persons;Emotional;Europe;Exercise;Family;Florida;Funding;Goals;Huntington Disease;Institution;International;Investigation;Joints;Lead;Learning;Medical Students;Minority;Nervous System Physiology;Neurodegenerative Disorders;Neurons;Nonprofit Organizations;Outcome Measure;Parkinson Disease;Patients;Population;Postdoctoral Fellow;Private Sector;Procedures;Recovery of Function;Reporting;Request for Applications;Research;Science;Scientist;Senior Scientist;Societies;Spinal cord injured survivor;Spinal cord injury;Stem cells;Stroke;Students;Technology;Therapeutic;Training and Education;Transplantation;Trauma;Traumatic Brain Injury;Travel;United States;Woman;Work;Writing;abstracting;age related;base;brain machine interface;cost;gene therapy;graduate student;improved;meetings;nervous system disorder;neurogenesis;novel;progenitor;relating to nervous system;repaired;response;symposium;treatment strategy	_x000D_ DESCRIPTION (provided by applicant): This R13 application seeks funding to support travel awards for students and postdoctoral fellows to attend the joint meeting of the American Society for Neural Therapy and Repair (ASNTR) and the International Conference on Neural Therapy and Repair (INTR) to be held May 4 - May 8, 2011. Since its founding in 1994, the ASNTR has convened yearly each April/May in Clearwater, Florida. This year the meeting has merged with the 11th convening of the INTR which meets every three years alternating between the US, Asia and Europe. Both societies have a strong tradition of focusing on research advances in the fields of transplantation, neuroengineering and gene therapy applied to neurological diseases such as Parkinson's disease, Huntington's disease, Alzheimer's disease, stroke, spinal cord injury and traumatic brain injury that may lead to novel treatment strategies. Clinical trials that have emerged from basic science research reported on at previous meetings are often presented. Thus, students and postdoctoral fellows not only learn the basic sciences, they also learn translational issues discussed between basic scientists and clinicians. Therefore, ASNTR/INTR are truly unique gatherings. Attendance of this meeting is projected to be approximately 250- 300 registrants, based on previous participation levels. Each year the ASNTR Education and Training Committee encourages students/postdoctoral fellows to submit their abstracts in a competition and the top rated applicants receive travel awards to cover the cost of their meeting attendance and travel. ASNTR has always placed a high priority on funding travel awards for students and post-doctoral fellows. In the past ASNTR has received donations from biotech companies and non-profit organizations to cover these travel awards. However, in recent years ASNTR has seen these contributions dwindle and although ASNTR will continue to seek funding from the private sector, we do not anticipate any increase in contributions above recent levels in the coming years. This application requests $20,000 in total direct costs to support travel awards for the top 20 graduate students/postdoctoral fellows from US institutions that apply (awards of $1000 per student/postdoc). The ASNTR and the Education and Training Committee include and encourage participation of women, minorities and persons with disabilities in all its activities. _x000D__x000D_ _x000D__x000D_ PUBLIC HEALTH RELEVANCE: This application seeks funding for travel awards for graduate students and postdocs to attend the upcoming combined meeting of the American Society for Neural Therapy and Repair and the International Conference on Neural Therapy and Repair. This meeting will allow junior and senior scientists and doctors working to discover new treatments for neurological disorders to come together and discuss their new research findings. This meeting will potentially allow new research collaborations to occur that could lead to improved treatments for neurological disorders. _x000D__x000D_ _x000D__x000D_ _x000D__x000D_	American Society for Neural Therapy and Repair/International Conference on Neural	This application seeks funding for travel awards for graduate students and postdocs to attend the upcoming combined meeting of the American Society for Neural Therapy and Repair and the International Conference on Neural Therapy and Repair. This meeting will allow junior and senior scientists and doctors working to discover new treatments for neurological disorders to come together and discuss their new research findings. This meeting will potentially allow new research collaborations to occur that could lead to improved treatments for neurological disorders. _x000D__x000D_ _x000D__x000D_ _x000D__x000D_	Aging; Injury (total) Accidents/Adverse Effects; Injury - Trauma - (Head and Spine); Neurodegenerative; Neurosciences; Regenerative Medicine; Spinal Cord Injury; Stem Cell Research; Stem Cell Research - Nonembryonic - Human; Stem Cell Research - Nonembryonic - Non-Human	NIH	Other Research-Related	20000	0	https://reporter.nih.gov/project-details/8129235	MICHIGAN STATE UNIVERSITY	EAST LANSING	UNITED STATES	MI	NONE	NIA,NICHD,NINDS	National Institute of Neurological Disorders and Stroke	SCHOOLS OF MEDICINE	Neurological Sciences and Disorders A Study Section[NSD-A]	Infrastructure	Research Resources				Conference				Other
1F31NS074867-01A1	NA	NS074867	32800	8205400	2011	1	F31	LORENZANA, ARIANA	[{'profile_id': 10601687, 'first_name': 'Ariana', 'middle_name': '', 'last_name': 'Lorenzana', 'is_contact_pi': True, 'full_name': 'Ariana Lorenzana', 'title': 'GRADUATE STUDENT'}]	[{'first_name': 'NAOMI', 'middle_name': '', 'last_name': 'KLEITMAN', 'full_name': 'NAOMI KLEITMAN'}]	CA-50	2011-07-01	2014-06-30	PA-10-109	TR	F31NS074867	Ablation;Address;Adult;Affect;Axon;Axotomy;Cicatrix;Confounding Factors (Epidemiology);Corticospinal Tracts;Environment;Event;Experimental Models;Failure;Future;Genes;Genetic;Goals;Growth;Growth Inhibitors;Image;Individual;Injury;Intrinsic factor;Label;Lasers;Life;Measures;Mediating;Methods;Microscopy;Modeling;Mus;Myelin;Natural regeneration;Neuraxis;Neurodegenerative Disorders;Neurons;PTEN gene;Patients;Photons;Play;Population;Quality of life;Regulation;Research;Research Personnel;Role;Sensory;Severities;Spinal;Spinal Cord;Spinal cord injury;Staining method;Stains;Techniques;Therapeutic Intervention;Training;Transgenic Organisms;Wild Type Mouse;Work;axon growth;axon regeneration;central nervous system injury;design;dorsal column;effective therapy;improved;in vivo;inhibitor/antagonist;injured;insight;novel;regenerative;response;response to injury;skills;spinal cord regeneration;therapeutic development	_x000D_ DESCRIPTION (provided by applicant): Following injury to the central nervous system (CNS) such as a spinal cord injury, axons have very limited ability to regenerate, leading to permanent functional deficits in patients. The central goal of this proposal is to gain a better understanding of the innate axonal responses to injury and of how such responses are regulated by factors intrinsic and extrinsic to the injured neurons. In addition to conventional models of experimental spinal cord injury, the proposed study proposes to directly visualize the degenerative and regenerative responses of fluorescently labeled spinal sensory axons to axonal injury in live mice with in vivo imaging using 2-photon microscopy. In Aim 1, the applicant will examine the injury responses of individual spinal sensory axons to the genetic deletion of Nogo, a major myelin-derived inhibitor of axon growth and/or neuronal PTEN, a negative regulator of axon regeneration in the adult CNS. This will probe a potential synergistic effect of manipulating both the extrinsic inhibitory environment and neuron-intrinsic growth potential. By using the new experimental paradigm of in vivo 2-photon imaging in conjunction with laser-mediated ablation of single axons, this study will provide novel insights on the action of Nogo and PTEN, including a definitive assessment of any axon regeneration and a description of the detailed dynamics of axonal responses to injury. In Aim 2, the applicant will examine the individual and combined effects of Nogo and PTEN deletion after spinal cord injury. The findings from this study will serve to validate and extend the findings from Aim 1. These insights will be important to the development of therapeutic strategies for spinal cord and other CNS injuries. In addition, the proposed study will serve as a precedent for using in vivo 2-photon imaging to evaluate the contribution of various extrinsic and intrinsic factors in regulating CNS axon regeneration. This intensive research plan is accompanied by a comprehensive training plan so that the applicant will acquire the skills necessary in order to develop into an independent researcher in future. _x000D__x000D_ _x000D__x000D_ PUBLIC HEALTH RELEVANCE: Due to the severity, permanence of functional deficits, and the dire effect on quality of life after traumatic spinal cord injury it is of great necessity to find a therapeutic intervention to improve the lives of those who suffer from these injuries. Using experimental spinal cord injury and a new experimental paradigm of in vivo imaging, the proposed study aims to gain novel insights on the innate response of spinal axons to injury and how this response is regulated by specific intrinsic and extrinsic factors implicated in spinal cord regeneration. A better understanding of how axon regeneration is regulated will aid in the design of effective therapies for spinal cord injury, other traumatic CNS injuries and certain neurodegenerative diseases. _x000D__x000D_ _x000D__x000D_ _x000D__x000D_ _x000D__x000D_	Dynamics of axon regeneration with in vivo imaging and conventional injury models	Due to the severity, permanence of functional deficits, and the dire effect on quality of life after traumatic spinal cord injury it is of great necessity to find a therapeutic intervention to improve the lives of those who suffer from these injuries. Using experimental spinal cord injury and a new experimental paradigm of in vivo imaging, the proposed study aims to gain novel insights on the innate response of spinal axons to injury and how this response is regulated by specific intrinsic and extrinsic factors implicated in spinal cord regeneration. A better understanding of how axon regeneration is regulated will aid in the design of effective therapies for spinal cord injury, other traumatic CNS injuries and certain neurodegenerative diseases. _x000D__x000D_ _x000D__x000D_ _x000D__x000D_ _x000D__x000D_	Injury (total) Accidents/Adverse Effects; Injury - Trauma - (Head and Spine); Neurodegenerative; Neurosciences; Regenerative Medicine; Spinal Cord Injury	NIH	Training, Individual	32800	NA	https://reporter.nih.gov/project-details/8205400	UNIVERSITY OF CALIFORNIA, SAN DIEGO	LA JOLLA	UNITED STATES	CA	NEUROSCIENCES	NINDS	National Institute of Neurological Disorders and Stroke	SCHOOLS OF MEDICINE	Special Emphasis Panel[ZRG1 F01-L (20)]	SCI Pathology & Repair	SCI Regeneration/Plasticity/Repair				In Vivo Approaches				Disease-Related Basic
5F31NS074867-02	NA	NS074867	34211	8423946	2012	5	F31	LORENZANA, ARIANA	[{'profile_id': 10601687, 'first_name': 'Ariana', 'middle_name': '', 'last_name': 'Lorenzana', 'is_contact_pi': True, 'full_name': 'Ariana Lorenzana', 'title': 'GRADUATE STUDENT'}]	[{'first_name': 'DAVID', 'middle_name': 'F', 'last_name': 'OWENS', 'full_name': 'DAVID F OWENS'}]	CA-50	2011-07-01	2014-06-30	PA-10-109	TR	F31NS074867	Ablation;Address;Adult;Affect;Axon;Axotomy;Cicatrix;Confounding Factors (Epidemiology);Corticospinal Tracts;Environment;Event;Experimental Models;Failure;Future;Genes;Genetic;Goals;Growth;Growth Inhibitors;Image;Individual;Injury;Intrinsic factor;Label;Lasers;Life;Measures;Mediating;Methods;Microscopy;Modeling;Mus;Myelin;Natural regeneration;Neuraxis;Neurodegenerative Disorders;Neurons;PTEN gene;Patients;Photons;Play;Population;Quality of life;Regulation;Research;Research Personnel;Role;Sensory;Severities;Spinal;Spinal Cord;Spinal cord injury;Staining method;Stains;Techniques;Therapeutic Intervention;Training;Transgenic Organisms;Wild Type Mouse;Work;axon growth;axon regeneration;central nervous system injury;design;dorsal column;effective therapy;improved;in vivo;inhibitor/antagonist;injured;insight;novel;regenerative;response;response to injury;skills;spinal cord regeneration;therapeutic development	_x000D_ DESCRIPTION (provided by applicant): Following injury to the central nervous system (CNS) such as a spinal cord injury, axons have very limited ability to regenerate, leading to permanent functional deficits in patients. The central goal of this proposal is to gain a better understanding of the innate axonal responses to injury and of how such responses are regulated by factors intrinsic and extrinsic to the injured neurons. In addition to conventional models of experimental spinal cord injury, the proposed study proposes to directly visualize the degenerative and regenerative responses of fluorescently labeled spinal sensory axons to axonal injury in live mice with in vivo imaging using 2-photon microscopy. In Aim 1, the applicant will examine the injury responses of individual spinal sensory axons to the genetic deletion of Nogo, a major myelin-derived inhibitor of axon growth and/or neuronal PTEN, a negative regulator of axon regeneration in the adult CNS. This will probe a potential synergistic effect of manipulating both the extrinsic inhibitory environment and neuron-intrinsic growth potential. By using the new experimental paradigm of in vivo 2-photon imaging in conjunction with laser-mediated ablation of single axons, this study will provide novel insights on the action of Nogo and PTEN, including a definitive assessment of any axon regeneration and a description of the detailed dynamics of axonal responses to injury. In Aim 2, the applicant will examine the individual and combined effects of Nogo and PTEN deletion after spinal cord injury. The findings from this study will serve to validate and extend the findings from Aim 1. These insights will be important to the development of therapeutic strategies for spinal cord and other CNS injuries. In addition, the proposed study will serve as a precedent for using in vivo 2-photon imaging to evaluate the contribution of various extrinsic and intrinsic factors in regulating CNS axon regeneration. This intensive research plan is accompanied by a comprehensive training plan so that the applicant will acquire the skills necessary in order to develop into an independent researcher in future. _x000D_ _x000D_	Dynamics of axon regeneration with in vivo imaging and conventional injury models	Due to the severity, permanence of functional deficits, and the dire effect on quality of life after traumatic spinal cord injury it is of great necessity to find a therapeutic intervention to improve the lives of those who suffer from these injuries. Using experimental spinal cord injury and a new experimental paradigm of in vivo imaging, the proposed study aims to gain novel insights on the innate response of spinal axons to injury and how this response is regulated by specific intrinsic and extrinsic factors implicated in spinal cord regeneration. A better understanding of how axon regeneration is regulated will aid in the design of effective therapies for spinal cord injury, other traumatic CNS injuries and certain neurodegenerative diseases. _x000D_ _x000D_ _x000D_ _x000D_	Injury (total) Accidents/Adverse Effects; Injury - Trauma - (Head and Spine); Neurodegenerative; Neurosciences; Regenerative Medicine; Spinal Cord Injury	NIH	Training, Individual	34211	NA	https://reporter.nih.gov/project-details/8423946	UNIVERSITY OF CALIFORNIA, SAN DIEGO	LA JOLLA	UNITED STATES	CA	NEUROSCIENCES	NINDS	National Institute of Neurological Disorders and Stroke	SCHOOLS OF MEDICINE	Special Emphasis Panel[ZRG1-F01-L(20)L]	SCI Pathology & Repair	SCI Regeneration/Plasticity/Repair				In Vivo Approaches				Disease-Related Basic
5F31NS074867-03	NA	NS074867	5515	8481600	2013	5	F31	LORENZANA, ARIANA	[{'profile_id': 10601687, 'first_name': 'Ariana', 'middle_name': '', 'last_name': 'Lorenzana', 'is_contact_pi': True, 'full_name': 'Ariana Lorenzana', 'title': 'GRADUATE STUDENT'}]	[{'first_name': 'LYN', 'middle_name': 'B', 'last_name': 'JAKEMAN', 'full_name': 'LYN B JAKEMAN'}]	CA-50	2011-07-01	2013-09-19	PA-10-109	TR	F31NS074867	Ablation;Address;Adult;Affect;Axon;Axotomy;Cicatrix;Confounding Factors (Epidemiology);Corticospinal Tracts;Environment;Event;Experimental Models;Failure;Future;Genes;Genetic;Goals;Growth;Growth Inhibitors;Image;Individual;Injury;Intrinsic factor;Label;Lasers;Life;Measures;Mediating;Methods;Microscopy;Modeling;Mus;Myelin;Natural regeneration;Neuraxis;Neurodegenerative Disorders;Neurons;PTEN gene;Patients;Photons;Play;Population;Quality of life;Regulation;Research;Research Personnel;Role;Sensory;Severities;Spinal;Spinal Cord;Spinal cord injury;Staining method;Stains;Techniques;Therapeutic Intervention;Training;Transgenic Organisms;Wild Type Mouse;Work;axon growth;axon regeneration;central nervous system injury;design;dorsal column;effective therapy;improved;in vivo;inhibitor/antagonist;injured;insight;novel;regenerative;response;response to injury;skills;spinal cord regeneration;therapeutic development	_x000D_ DESCRIPTION (provided by applicant): Following injury to the central nervous system (CNS) such as a spinal cord injury, axons have very limited ability to regenerate, leading to permanent functional deficits in patients. The central goal of this proposal is to gain a better understanding of the innate axonal responses to injury and of how such responses are regulated by factors intrinsic and extrinsic to the injured neurons. In addition to conventional models of experimental spinal cord injury, the proposed study proposes to directly visualize the degenerative and regenerative responses of fluorescently labeled spinal sensory axons to axonal injury in live mice with in vivo imaging using 2-photon microscopy. In Aim 1, the applicant will examine the injury responses of individual spinal sensory axons to the genetic deletion of Nogo, a major myelin-derived inhibitor of axon growth and/or neuronal PTEN, a negative regulator of axon regeneration in the adult CNS. This will probe a potential synergistic effect of manipulating both the extrinsic inhibitory environment and neuron-intrinsic growth potential. By using the new experimental paradigm of in vivo 2-photon imaging in conjunction with laser-mediated ablation of single axons, this study will provide novel insights on the action of Nogo and PTEN, including a definitive assessment of any axon regeneration and a description of the detailed dynamics of axonal responses to injury. In Aim 2, the applicant will examine the individual and combined effects of Nogo and PTEN deletion after spinal cord injury. The findings from this study will serve to validate and extend the findings from Aim 1. These insights will be important to the development of therapeutic strategies for spinal cord and other CNS injuries. In addition, the proposed study will serve as a precedent for using in vivo 2-photon imaging to evaluate the contribution of various extrinsic and intrinsic factors in regulating CNS axon regeneration. This intensive research plan is accompanied by a comprehensive training plan so that the applicant will acquire the skills necessary in order to develop into an independent researcher in future. _x000D_ _x000D_	Dynamics of axon regeneration with in vivo imaging and conventional injury models	Due to the severity, permanence of functional deficits, and the dire effect on quality of life after traumatic spinal cord injury it is of great necessity to find a therapeutic intervention to improve the lives of those who suffer from these injuries. Using experimental spinal cord injury and a new experimental paradigm of in vivo imaging, the proposed study aims to gain novel insights on the innate response of spinal axons to injury and how this response is regulated by specific intrinsic and extrinsic factors implicated in spinal cord regeneration. A better understanding of how axon regeneration is regulated will aid in the design of effective therapies for spinal cord injury, other traumatic CNS injuries and certain neurodegenerative diseases. _x000D_ _x000D_ _x000D_ _x000D_	Injury (total) Accidents/Adverse Effects; Injury - Trauma - (Head and Spine); Neurodegenerative; Neurosciences; Regenerative Medicine; Spinal Cord Injury	NIH	Training, Individual	5515	NA	https://reporter.nih.gov/project-details/8481600	UNIVERSITY OF CALIFORNIA, SAN DIEGO	LA JOLLA	UNITED STATES	CA	NEUROSCIENCES	NINDS	National Institute of Neurological Disorders and Stroke	SCHOOLS OF MEDICINE	Special Emphasis Panel[ZRG1-F01-L(20)L]	SCI Pathology & Repair	SCI Regeneration/Plasticity/Repair				In Vivo Approaches				Disease-Related Basic
1R01NS074882-01A1	NA	NS074882	333594	8258604	2011	1	R01	BASSO, D M	[{'profile_id': 6726253, 'first_name': 'D', 'middle_name': 'M', 'last_name': 'Basso', 'is_contact_pi': True, 'full_name': 'D M Basso', 'title': ''}]	[{'first_name': 'NAOMI', 'middle_name': '', 'last_name': 'KLEITMAN', 'full_name': 'NAOMI KLEITMAN'}]	OH-03	2011-09-01	2016-07-31	PA-10-067	RP	R01NS074882	Acute;Affect;Behavioral;Complement;Contracts;Data;Environment;Exercise;Force of Gravity;Forms Controls;Gelatinase B;Gelatinases;Hindlimb;Human;Inflammation;Injury;Intervention;Knockout Mice;Learning;Lesion;Locomotion;Locomotor Recovery;Measures;Mediating;Mediator of activation protein;Motor;Motor Skills;Mus;Muscle;Muscle Spindles;Muscular Atrophy;Nervous system structure;Outcome;Pathogenesis;Pattern;Rattus;Reaction Time;Recovery;Recruitment Activity;Regulation;Schedule;Spastic;Spinal Cord;Spinal cord injury;Testing;Therapeutic;Time;Training;Translations;Walking;design;efficacy testing;improved;inhibitor/antagonist;innovation;kinematics;motor control;neural circuit;prevent;research study;response;stretch reflex;treatment effect	_x000D_ DESCRIPTION (provided by applicant): Optimal recovery of walking after spinal cord injury (SCI) depends on several factors. Two factors inextricably entwined are the receptivity of the local cellular environment in the spinal cord and the time elapsed since injury. Thus, response to treatment can vary depending on the type of training, when it is initiated and whether a permissive cellular environment exists. This proposal will examine the interaction of these factors to determine the optimal therapeutic window and cellular environment for different forms of task specific training. An innovative aspect of the proposal will be to determine whether eccentric training restores more locomotor recovery than stepping activity alone after moderate/severe SCI (Aim 1). We will use downhill treadmill (TM) training to accentuate eccentric action and uphill TM training to eliminate it and compare outcomes to traditional training on a flat treadmill (TM). Additionally, we will define the optimal therapeutic window for task specific training by comparing training during acute (2-9 days) or late SCI (35-42 days) (Aim 2). The matrix metalloproteinase-9 (MMP-9) has been identified as a key mediator of SCI pathogenesis and an important factor in activity-dependent learning. We will determine whether MMP-9 interacts with task specific training to affect locomotor recovery after SCI (Aim 3). Preliminary evidence suggests that accentuating eccentric activity during training is beneficial but eliminating it via uphill training is quite detrimental. Also, MMP-9 seems to impede task specific training and locomotor recovery early after SCI. Therefore, we hypothesize that eccentric task specific training, delivered either after peak MMP-9 or in conjunction with early pharmacological blockade of MMP-9 will promote optimal locomotor recovery after SCI. _x000D__x000D_ _x000D__x000D_ PUBLIC HEALTH RELEVANCE: The project will identify the critical determinants of training-induced recovery after experimental spinal cord injury. We will identify which type of task specific training promotes greater recovery, when to begin training and factors in the cellular environment which impede motor relearning and recovery. _x000D__x000D_ _x000D__x000D_ _x000D__x000D_ _x000D__x000D_	Behavioral and Cellular Determinants of Treadmill Training and Recovery after SCI	The project will identify the critical determinants of training-induced recovery after experimental spinal cord injury. We will identify which type of task specific training promotes greater recovery, when to begin training and factors in the cellular environment which impede motor relearning and recovery. _x000D__x000D_ _x000D__x000D_ _x000D__x000D_ _x000D__x000D_	Injury (total) Accidents/Adverse Effects; Injury - Trauma - (Head and Spine); Neurodegenerative; Neurosciences; Rehabilitation; Spinal Cord Injury	NIH	Non-SBIR/STTR	218750	114844	https://reporter.nih.gov/project-details/8258604	OHIO STATE UNIVERSITY	COLUMBUS	UNITED STATES	OH	OTHER HEALTH PROFESSIONS	NINDS	National Institute of Neurological Disorders and Stroke	SCHOOLS OF MEDICINE	Special Emphasis Panel[ZRG1 BDCN-Y (02)]	SCI Motor/Sensory Function	Ambulation/Locomotion				Exercise/Activity/Rehab	Drug Interventions			Unable to Classify
2R01NS074882-06	NA	NS074882	331678	9240295	2016	2	R01	BASSO, D M	[{'profile_id': 6726253, 'first_name': 'D', 'middle_name': 'M', 'last_name': 'Basso', 'is_contact_pi': True, 'full_name': 'D M Basso', 'title': ''}]	[{'first_name': 'LYN', 'middle_name': 'B', 'last_name': 'JAKEMAN', 'full_name': 'LYN B JAKEMAN'}]	OH-03	2011-09-01	2021-08-31	PA-13-302	RP	R01NS074882	3-Dimensional;Animals;Automobile Driving;Axon;Behavioral;Biological Markers;Blood;Bone Marrow;Brain;Brain region;CCL2 gene;Cell Differentiation process;Cells;Cervical;Chest;Clinic;Data;Development;Environment;Exercise;Failure;Forelimb;Genes;Glutamates;Histology;Human;Hypertrophy;Image;Impairment;Individual;Inflammation;Inflammatory;Injury;Intervention;Knockout Mice;Knowledge;Learning;Left;Lesion;Location;Locomotion;Locomotor Recovery;Magnetic Resonance Imaging;Measures;Mediator of activation protein;Modeling;Molecular;Motor Skills;Movement;Mus;Myelin;Myeloid Cells;Neuronal Plasticity;Neurons;Oligodendroglia;Outcome;Peripheral;Phase;Predisposition;Production;Recovery;Recovery of Function;Regulator Genes;Rehabilitation therapy;Relaxation;Resolution;Rodent;Role;Site;Specificity;Spinal Cord;Spinal cord injury;Spottings;Staging;Technology;Testing;Therapeutic;Therapeutic exercise;Time;Tissues;Training;Transgenic Mice;Transgenic Organisms;base;central pattern generator;chemokine;clinically relevant;cytokine;design;exercise training;improved;improved functioning;in vivo;innovation;kinematics;migration;monocyte;motor learning;motor recovery;myelination;oligodendrocyte lineage;oligodendrocyte precursor;precursor cell;prevent;regional difference;relating to nervous system;research study;response;skills training;trafficking;translational approach;treadmill training;white matter	To improve recovery for individuals with SCI, gains in design and implementation of rehabilitation interventions_x000D_ are needed. Identifying cellular and molecular factors that impede the benefits of exercise training is an_x000D_ important first step. Understanding how these factors impact when rehabilitation should be initiated is also_x000D_ unknown. Therefore, using experimental SCI models, this proposal will explore the role of inflammation in_x000D_ spinal cord regions well-away from the SCI where movement is organized. The optimal window for skill training_x000D_ may be defined by these inflammatory mechanisms (Aim 1). We will use downhill treadmill training as it is more_x000D_ challenging than standard flat treadmill training. By initiating downhill training at different stages of_x000D_ inflammation, we will measure which stage training restores more locomotor recovery. Additionally, we will_x000D_ determine if activity-based training drives myelin changes along spared axons and improves function (Aim 2)._x000D_ These innovative studies use new transgenic technologies alongside clinically-relevant MRI approaches._x000D_ Lastly, we will explore the regional differences in susceptibility to inflammation across the spinal cord (Aim 3)._x000D_ We may identify cord regions with high potential for training-induced recovery. Developing new types of_x000D_ training specifically for these pro-recovery regions may also boost functional recovery. The proposed studies_x000D_ have translational potential for human SCI.	Behavioral and cellular determinants of treadmill training and recovery after SCI	The project will identify the cellular determinants of training-induced recovery after experimental_x000D_ spinal cord injury. We will identify factors that influence when to begin training and whether optimal_x000D_ training requires myelin changes.	Behavioral and Social Science; Injury (total) Accidents/Adverse Effects; Injury - Trauma - (Head and Spine); Neurodegenerative; Neurosciences; Physical Activity; Physical Rehabilitation; Rehabilitation; Spinal Cord Injury	NIH	Non-SBIR/STTR	218750	112928	https://reporter.nih.gov/project-details/9240295	OHIO STATE UNIVERSITY	COLUMBUS	UNITED STATES	OH	OTHER HEALTH PROFESSIONS	NINDS	National Institute of Neurological Disorders and Stroke	SCHOOLS OF MEDICINE	Acute Neural Injury and Epilepsy Study Section[ANIE]	SCI Motor/Sensory Function	Ambulation/Locomotion				Exercise/Activity/Rehab				Preclinical
5R01NS074882-10	NA	NS074882	336875	9998038	2020	5	R01	BASSO, D M	[{'profile_id': 6726253, 'first_name': 'D', 'middle_name': 'M', 'last_name': 'Basso', 'is_contact_pi': True, 'full_name': 'D M Basso', 'title': ''}]	[{'first_name': 'LINDA', 'middle_name': 'LOUISE', 'last_name': 'BAMBRICK', 'full_name': 'LINDA LOUISE BAMBRICK'}]	OH-03	2011-09-01	2023-08-31	PA-13-302	RP	R01NS074882	3-Dimensional;Animals;Automobile Driving;Axon;Behavioral;Biological Markers;Blood;Bone Marrow;Brain;Brain region;CCL2 gene;Cell Differentiation process;Cell Lineage;Cervical;Chest;Clinic;Contusions;Data;Development;Environment;Exercise;Failure;Forelimb;Genes;Glutamates;Histology;Human;Hypertrophy;Image;Impairment;Individual;Inflammation;Inflammatory;Injury;Intervention;Knockout Mice;Knowledge;Learning;Lesion;Location;Locomotion;Locomotor Recovery;Magnetic Resonance Imaging;Measures;Mediator of activation protein;Modeling;Molecular;Motor Skills;Movement;Mus;Myelin;Myeloid Cells;Neuronal Plasticity;Neurons;Oligodendroglia;Outcome;Peripheral;Phase;Physiological;Predisposition;Production;Recovery;Recovery of Function;Regulator Genes;Rehabilitation therapy;Relaxation;Resolution;Rodent;Role;Site;Specificity;Spinal Cord;Spinal Cord Contusions;Spinal cord injury;Spottings;Structure;Technology;Testing;Therapeutic;Therapeutic exercise;Time;Tissues;Training;Transgenic Mice;Transgenic Organisms;base;central pattern generator;chemokine;clinically relevant;cytokine;design;exercise training;experimental study;improved;improved functioning;in vivo;innovation;kinematics;migration;monocyte;motor learning;motor recovery;myelination;oligodendrocyte lineage;oligodendrocyte precursor;precursor cell;prevent;recruit;regional difference;relating to nervous system;response;skills training;trafficking;translational approach;treadmill training;white matter	To improve recovery for individuals with SCI, gains in design and implementation of rehabilitation interventions_x000D_ are needed. Identifying cellular and molecular factors that impede the benefits of exercise training is an_x000D_ important first step. Understanding how these factors impact when rehabilitation should be initiated is also_x000D_ unknown. Therefore, using experimental SCI models, this proposal will explore the role of inflammation in_x000D_ spinal cord regions well-away from the SCI where movement is organized. The optimal window for skill training_x000D_ may be defined by these inflammatory mechanisms (Aim 1). We will use downhill treadmill training as it is more_x000D_ challenging than standard flat treadmill training. By initiating downhill training at different stages of_x000D_ inflammation, we will measure which stage training restores more locomotor recovery. Additionally, we will_x000D_ determine if activity-based training drives myelin changes along spared axons and improves function (Aim 2)._x000D_ These innovative studies use new transgenic technologies alongside clinically-relevant MRI approaches._x000D_ Lastly, we will explore the regional differences in susceptibility to inflammation across the spinal cord (Aim 3)._x000D_ We may identify cord regions with high potential for training-induced recovery. Developing new types of_x000D_ training specifically for these pro-recovery regions may also boost functional recovery. The proposed studies_x000D_ have translational potential for human SCI.	Behavioral and Cellular Determinants of Treadmill Training and Recovery After SCI	The project will identify the cellular determinants of training-induced recovery after experimental_x000D_ spinal cord injury. We will identify factors that influence when to begin training and whether optimal_x000D_ training requires myelin changes.	Behavioral and Social Science; Injury - Trauma - (Head and Spine); Neurosciences; Physical Activity; Physical Injury - Accidents and Adverse Effects; Physical Rehabilitation; Rehabilitation; Spinal Cord Injury	NIH	Non-SBIR/STTR	218750	118125	https://reporter.nih.gov/project-details/9998038	OHIO STATE UNIVERSITY	COLUMBUS	UNITED STATES	OH	OTHER HEALTH PROFESSIONS	NINDS	National Institute of Neurological Disorders and Stroke	SCHOOLS OF MEDICINE	Acute Neural Injury and Epilepsy Study Section[ANIE]	SCI Motor/Sensory Function	Ambulation/Locomotion				Exercise/Activity/Rehab				Preclinical
5R01NS074882-07	NA	NS074882	331366	9340300	2017	5	R01	BASSO, D M	[{'profile_id': 6726253, 'first_name': 'D', 'middle_name': 'M', 'last_name': 'Basso', 'is_contact_pi': True, 'full_name': 'D M Basso', 'title': ''}]	[{'first_name': 'LYN', 'middle_name': 'B', 'last_name': 'JAKEMAN', 'full_name': 'LYN B JAKEMAN'}]	OH-03	2011-09-01	2021-08-31	PA-13-302	RP	R01NS074882	3-Dimensional;Animals;Automobile Driving;Axon;Behavioral;Biological Markers;Blood;Bone Marrow;Brain;Brain region;CCL2 gene;Cell Differentiation process;Cell Lineage;Cervical;Chest;Clinic;Contusions;Data;Development;Environment;Exercise;Failure;Forelimb;Genes;Glutamates;Histology;Human;Hypertrophy;Image;Impairment;Individual;Inflammation;Inflammatory;Injury;Intervention;Knockout Mice;Knowledge;Learning;Lesion;Location;Locomotion;Locomotor Recovery;Magnetic Resonance Imaging;Measures;Mediator of activation protein;Modeling;Molecular;Motor Skills;Movement;Mus;Myelin;Myeloid Cells;Neuronal Plasticity;Neurons;Oligodendroglia;Outcome;Peripheral;Phase;Physiological;Predisposition;Production;Recovery;Recovery of Function;Recruitment Activity;Regulator Genes;Rehabilitation therapy;Relaxation;Resolution;Rodent;Role;Site;Specificity;Spinal Cord;Spinal Cord Contusions;Spinal cord injury;Spottings;Technology;Testing;Therapeutic;Therapeutic exercise;Time;Tissues;Training;Transgenic Mice;Transgenic Organisms;base;central pattern generator;chemokine;clinically relevant;cytokine;design;exercise training;experimental study;improved;improved functioning;in vivo;innovation;kinematics;migration;monocyte;motor learning;motor recovery;myelination;oligodendrocyte lineage;oligodendrocyte precursor;permissiveness;precursor cell;prevent;regional difference;relating to nervous system;response;skills training;trafficking;translational approach;treadmill training;white matter	To improve recovery for individuals with SCI, gains in design and implementation of rehabilitation interventions_x000D_ are needed. Identifying cellular and molecular factors that impede the benefits of exercise training is an_x000D_ important first step. Understanding how these factors impact when rehabilitation should be initiated is also_x000D_ unknown. Therefore, using experimental SCI models, this proposal will explore the role of inflammation in_x000D_ spinal cord regions well-away from the SCI where movement is organized. The optimal window for skill training_x000D_ may be defined by these inflammatory mechanisms (Aim 1). We will use downhill treadmill training as it is more_x000D_ challenging than standard flat treadmill training. By initiating downhill training at different stages of_x000D_ inflammation, we will measure which stage training restores more locomotor recovery. Additionally, we will_x000D_ determine if activity-based training drives myelin changes along spared axons and improves function (Aim 2)._x000D_ These innovative studies use new transgenic technologies alongside clinically-relevant MRI approaches._x000D_ Lastly, we will explore the regional differences in susceptibility to inflammation across the spinal cord (Aim 3)._x000D_ We may identify cord regions with high potential for training-induced recovery. Developing new types of_x000D_ training specifically for these pro-recovery regions may also boost functional recovery. The proposed studies_x000D_ have translational potential for human SCI.	Behavioral and cellular determinants of treadmill training and recovery after SCI	The project will identify the cellular determinants of training-induced recovery after experimental_x000D_ spinal cord injury. We will identify factors that influence when to begin training and whether optimal_x000D_ training requires myelin changes.	Behavioral and Social Science; Injury (total) Accidents/Adverse Effects; Injury - Trauma - (Head and Spine); Neurodegenerative; Neurosciences; Physical Activity; Physical Rehabilitation; Rehabilitation; Spinal Cord Injury	NIH	Non-SBIR/STTR	218750	112616	https://reporter.nih.gov/project-details/9340300	OHIO STATE UNIVERSITY	COLUMBUS	UNITED STATES	OH	OTHER HEALTH PROFESSIONS	NINDS	National Institute of Neurological Disorders and Stroke	SCHOOLS OF MEDICINE	Acute Neural Injury and Epilepsy Study Section[ANIE]	SCI Motor/Sensory Function	Ambulation/Locomotion				Exercise/Activity/Rehab				Preclinical
5R01NS074882-08	NA	NS074882	331035	9545078	2018	5	R01	BASSO, D M	[{'profile_id': 6726253, 'first_name': 'D', 'middle_name': 'M', 'last_name': 'Basso', 'is_contact_pi': True, 'full_name': 'D M Basso', 'title': ''}]	[{'first_name': 'LYN', 'middle_name': 'B', 'last_name': 'JAKEMAN', 'full_name': 'LYN B JAKEMAN'}]	OH-03	2011-09-01	2021-08-31	PA-13-302	RP	R01NS074882	3-Dimensional;Animals;Automobile Driving;Axon;Behavioral;Biological Markers;Blood;Bone Marrow;Brain;Brain region;CCL2 gene;Cell Differentiation process;Cell Lineage;Cervical;Chest;Clinic;Contusions;Data;Development;Environment;Exercise;Failure;Forelimb;Genes;Glutamates;Histology;Human;Hypertrophy;Image;Impairment;Individual;Inflammation;Inflammatory;Injury;Intervention;Knockout Mice;Knowledge;Learning;Lesion;Location;Locomotion;Locomotor Recovery;Magnetic Resonance Imaging;Measures;Mediator of activation protein;Modeling;Molecular;Motor Skills;Movement;Mus;Myelin;Myeloid Cells;Neuronal Plasticity;Neurons;Oligodendroglia;Outcome;Peripheral;Phase;Physiological;Predisposition;Production;Recovery;Recovery of Function;Regulator Genes;Rehabilitation therapy;Relaxation;Resolution;Rodent;Role;Site;Specificity;Spinal Cord;Spinal Cord Contusions;Spinal cord injury;Spottings;Technology;Testing;Therapeutic;Therapeutic exercise;Time;Tissues;Training;Transgenic Mice;Transgenic Organisms;base;central pattern generator;chemokine;clinically relevant;cytokine;design;exercise training;experimental study;improved;improved functioning;in vivo;innovation;kinematics;migration;monocyte;motor learning;motor recovery;myelination;oligodendrocyte lineage;oligodendrocyte precursor;precursor cell;prevent;recruit;regional difference;relating to nervous system;response;skills training;trafficking;translational approach;treadmill training;white matter	To improve recovery for individuals with SCI, gains in design and implementation of rehabilitation interventions_x000D_ are needed. Identifying cellular and molecular factors that impede the benefits of exercise training is an_x000D_ important first step. Understanding how these factors impact when rehabilitation should be initiated is also_x000D_ unknown. Therefore, using experimental SCI models, this proposal will explore the role of inflammation in_x000D_ spinal cord regions well-away from the SCI where movement is organized. The optimal window for skill training_x000D_ may be defined by these inflammatory mechanisms (Aim 1). We will use downhill treadmill training as it is more_x000D_ challenging than standard flat treadmill training. By initiating downhill training at different stages of_x000D_ inflammation, we will measure which stage training restores more locomotor recovery. Additionally, we will_x000D_ determine if activity-based training drives myelin changes along spared axons and improves function (Aim 2)._x000D_ These innovative studies use new transgenic technologies alongside clinically-relevant MRI approaches._x000D_ Lastly, we will explore the regional differences in susceptibility to inflammation across the spinal cord (Aim 3)._x000D_ We may identify cord regions with high potential for training-induced recovery. Developing new types of_x000D_ training specifically for these pro-recovery regions may also boost functional recovery. The proposed studies_x000D_ have translational potential for human SCI.	Behavioral and cellular determinants of treadmill training and recovery after SCI	The project will identify the cellular determinants of training-induced recovery after experimental_x000D_ spinal cord injury. We will identify factors that influence when to begin training and whether optimal_x000D_ training requires myelin changes.	Behavioral and Social Science; Injury (total) Accidents/Adverse Effects; Injury - Trauma - (Head and Spine); Neurodegenerative; Neurosciences; Physical Activity; Physical Rehabilitation; Rehabilitation; Spinal Cord Injury	NIH	Non-SBIR/STTR	218750	112285	https://reporter.nih.gov/project-details/9545078	OHIO STATE UNIVERSITY	COLUMBUS	UNITED STATES	OH	OTHER HEALTH PROFESSIONS	NINDS	National Institute of Neurological Disorders and Stroke	SCHOOLS OF MEDICINE	Acute Neural Injury and Epilepsy Study Section[ANIE]	SCI Motor/Sensory Function	Ambulation/Locomotion				Exercise/Activity/Rehab				Preclinical
5R01NS074882-09	NA	NS074882	330684	9763664	2019	5	R01	BASSO, D M	[{'profile_id': 6726253, 'first_name': 'D', 'middle_name': 'M', 'last_name': 'Basso', 'is_contact_pi': True, 'full_name': 'D M Basso', 'title': ''}]	[{'first_name': 'LINDA', 'middle_name': 'LOUISE', 'last_name': 'BAMBRICK', 'full_name': 'LINDA LOUISE BAMBRICK'}]	OH-03	2011-09-01	2021-08-31	PA-13-302	RP	R01NS074882	3-Dimensional;Animals;Automobile Driving;Axon;Behavioral;Biological Markers;Blood;Bone Marrow;Brain;Brain region;CCL2 gene;Cell Differentiation process;Cell Lineage;Cervical;Chest;Clinic;Contusions;Data;Development;Environment;Exercise;Failure;Forelimb;Genes;Glutamates;Histology;Human;Hypertrophy;Image;Impairment;Individual;Inflammation;Inflammatory;Injury;Intervention;Knockout Mice;Knowledge;Learning;Lesion;Location;Locomotion;Locomotor Recovery;Magnetic Resonance Imaging;Measures;Mediator of activation protein;Modeling;Molecular;Motor Skills;Movement;Mus;Myelin;Myeloid Cells;Neuronal Plasticity;Neurons;Oligodendroglia;Outcome;Peripheral;Phase;Physiological;Predisposition;Production;Recovery;Recovery of Function;Regulator Genes;Rehabilitation therapy;Relaxation;Resolution;Rodent;Role;Site;Specificity;Spinal Cord;Spinal Cord Contusions;Spinal cord injury;Spottings;Structure;Technology;Testing;Therapeutic;Therapeutic exercise;Time;Tissues;Training;Transgenic Mice;Transgenic Organisms;base;central pattern generator;chemokine;clinically relevant;cytokine;design;exercise training;experimental study;improved;improved functioning;in vivo;innovation;kinematics;migration;monocyte;motor learning;motor recovery;myelination;oligodendrocyte lineage;oligodendrocyte precursor;precursor cell;prevent;recruit;regional difference;relating to nervous system;response;skills training;trafficking;translational approach;treadmill training;white matter	To improve recovery for individuals with SCI, gains in design and implementation of rehabilitation interventions_x000D_ are needed. Identifying cellular and molecular factors that impede the benefits of exercise training is an_x000D_ important first step. Understanding how these factors impact when rehabilitation should be initiated is also_x000D_ unknown. Therefore, using experimental SCI models, this proposal will explore the role of inflammation in_x000D_ spinal cord regions well-away from the SCI where movement is organized. The optimal window for skill training_x000D_ may be defined by these inflammatory mechanisms (Aim 1). We will use downhill treadmill training as it is more_x000D_ challenging than standard flat treadmill training. By initiating downhill training at different stages of_x000D_ inflammation, we will measure which stage training restores more locomotor recovery. Additionally, we will_x000D_ determine if activity-based training drives myelin changes along spared axons and improves function (Aim 2)._x000D_ These innovative studies use new transgenic technologies alongside clinically-relevant MRI approaches._x000D_ Lastly, we will explore the regional differences in susceptibility to inflammation across the spinal cord (Aim 3)._x000D_ We may identify cord regions with high potential for training-induced recovery. Developing new types of_x000D_ training specifically for these pro-recovery regions may also boost functional recovery. The proposed studies_x000D_ have translational potential for human SCI.	Behavioral and cellular determinants of treadmill training and recovery after SCI	The project will identify the cellular determinants of training-induced recovery after experimental_x000D_ spinal cord injury. We will identify factors that influence when to begin training and whether optimal_x000D_ training requires myelin changes.	Behavioral and Social Science; Injury (total) Accidents/Adverse Effects; Injury - Trauma - (Head and Spine); Neurosciences; Physical Activity; Physical Rehabilitation; Rehabilitation; Spinal Cord Injury	NIH	Non-SBIR/STTR	218750	111934	https://reporter.nih.gov/project-details/9763664	OHIO STATE UNIVERSITY	COLUMBUS	UNITED STATES	OH	OTHER HEALTH PROFESSIONS	NINDS	National Institute of Neurological Disorders and Stroke	SCHOOLS OF MEDICINE	Acute Neural Injury and Epilepsy Study Section[ANIE]	SCI Motor/Sensory Function	Ambulation/Locomotion				Exercise/Activity/Rehab				Preclinical
5R01NS074882-02	NA	NS074882	333594	8321987	2012	5	R01	BASSO, D M	[{'profile_id': 6726253, 'first_name': 'D', 'middle_name': 'M', 'last_name': 'Basso', 'is_contact_pi': True, 'full_name': 'D M Basso', 'title': ''}]	[{'first_name': 'RAMONA', 'middle_name': 'R', 'last_name': 'HICKS', 'full_name': 'RAMONA R HICKS'}]	OH-03	2011-09-01	2016-07-31	PA-10-067	RP	R01NS074882	Acute;Affect;Behavioral;Complement;Contracts;Data;Environment;Exercise;Force of Gravity;Forms Controls;Gelatinase B;Gelatinases;Hindlimb;Human;Inflammation;Injury;Intervention;Knockout Mice;Learning;Lesion;Locomotion;Locomotor Recovery;Measures;Mediating;Mediator of activation protein;Motor;Motor Skills;Mus;Muscle;Muscle Spindles;Muscular Atrophy;Nervous system structure;Outcome;Pathogenesis;Pattern;Rattus;Reaction Time;Recovery;Recruitment Activity;Regulation;Schedule;Spastic;Spinal Cord;Spinal cord injury;Testing;Therapeutic;Time;Training;Translations;Walking;design;efficacy testing;improved;inhibitor/antagonist;innovation;kinematics;motor control;neural circuit;prevent;research study;response;stretch reflex;treatment effect	_x000D_ DESCRIPTION (provided by applicant): Optimal recovery of walking after spinal cord injury (SCI) depends on several factors. Two factors inextricably entwined are the receptivity of the local cellular environment in the spinal cord and the time elapsed since injury. Thus, response to treatment can vary depending on the type of training, when it is initiated and whether a permissive cellular environment exists. This proposal will examine the interaction of these factors to determine the optimal therapeutic window and cellular environment for different forms of task specific training. An innovative aspect of the proposal will be to determine whether eccentric training restores more locomotor recovery than stepping activity alone after moderate/severe SCI (Aim 1). We will use downhill treadmill (TM) training to accentuate eccentric action and uphill TM training to eliminate it and compare outcomes to traditional training on a flat treadmill (TM). Additionally, we will define the optimal therapeutic window for task specific training by comparing training during acute (2-9 days) or late SCI (35-42 days) (Aim 2). The matrix metalloproteinase-9 (MMP-9) has been identified as a key mediator of SCI pathogenesis and an important factor in activity-dependent learning. We will determine whether MMP-9 interacts with task specific training to affect locomotor recovery after SCI (Aim 3). Preliminary evidence suggests that accentuating eccentric activity during training is beneficial but eliminating it via uphill training is quite detrimental. Also, MMP-9 seems to impede task specific training and locomotor recovery early after SCI. Therefore, we hypothesize that eccentric task specific training, delivered either after peak MMP-9 or in conjunction with early pharmacological blockade of MMP-9 will promote optimal locomotor recovery after SCI. _x000D_ _x000D_	Behavioral and Cellular Determinants of Treadmill Training and Recovery after SCI	The project will identify the critical determinants of training-induced recovery after experimental spinal cord injury. We will identify which type of task specific training promotes greater recovery, when to begin training and factors in the cellular environment which impede motor relearning and recovery. _x000D_ _x000D_ _x000D_ _x000D_	Injury (total) Accidents/Adverse Effects; Injury - Trauma - (Head and Spine); Neurodegenerative; Neurosciences; Rehabilitation; Spinal Cord Injury	NIH	Non-SBIR/STTR	218750	114844	https://reporter.nih.gov/project-details/8321987	OHIO STATE UNIVERSITY	COLUMBUS	UNITED STATES	OH	OTHER HEALTH PROFESSIONS	NINDS	National Institute of Neurological Disorders and Stroke	SCHOOLS OF MEDICINE	Special Emphasis Panel[ZRG1-BDCN-Y(02)M]	SCI Motor/Sensory Function	Ambulation/Locomotion				Exercise/Activity/Rehab				Preclinical
5R01NS074882-03	NA	NS074882	321918	8502766	2013	5	R01	BASSO, D M	[{'profile_id': 6726253, 'first_name': 'D', 'middle_name': 'M', 'last_name': 'Basso', 'is_contact_pi': True, 'full_name': 'D M Basso', 'title': ''}]	[{'first_name': 'RAMONA', 'middle_name': 'R', 'last_name': 'HICKS', 'full_name': 'RAMONA R HICKS'}]	OH-03	2011-09-01	2016-07-31	PA-10-067	RP	R01NS074882	Acute;Affect;Behavioral;Complement;Contracts;Data;Environment;Exercise;Force of Gravity;Forms Controls;Gelatinase B;Gelatinases;Hindlimb;Human;Inflammation;Injury;Intervention;Knockout Mice;Learning;Lesion;Locomotion;Locomotor Recovery;Measures;Mediating;Mediator of activation protein;Motor;Motor Skills;Mus;Muscle;Muscle Spindles;Muscular Atrophy;Nervous system structure;Outcome;Pathogenesis;Pattern;Rattus;Reaction Time;Recovery;Recruitment Activity;Regulation;Schedule;Spastic;Spinal Cord;Spinal cord injury;Testing;Therapeutic;Time;Training;Translations;Walking;design;efficacy testing;improved;inhibitor/antagonist;innovation;kinematics;motor control;neural circuit;prevent;research study;response;stretch reflex;treatment effect	_x000D_ DESCRIPTION (provided by applicant): Optimal recovery of walking after spinal cord injury (SCI) depends on several factors. Two factors inextricably entwined are the receptivity of the local cellular environment in the spinal cord and the time elapsed since injury. Thus, response to treatment can vary depending on the type of training, when it is initiated and whether a permissive cellular environment exists. This proposal will examine the interaction of these factors to determine the optimal therapeutic window and cellular environment for different forms of task specific training. An innovative aspect of the proposal will be to determine whether eccentric training restores more locomotor recovery than stepping activity alone after moderate/severe SCI (Aim 1). We will use downhill treadmill (TM) training to accentuate eccentric action and uphill TM training to eliminate it and compare outcomes to traditional training on a flat treadmill (TM). Additionally, we will define the optimal therapeutic window for task specific training by comparing training during acute (2-9 days) or late SCI (35-42 days) (Aim 2). The matrix metalloproteinase-9 (MMP-9) has been identified as a key mediator of SCI pathogenesis and an important factor in activity-dependent learning. We will determine whether MMP-9 interacts with task specific training to affect locomotor recovery after SCI (Aim 3). Preliminary evidence suggests that accentuating eccentric activity during training is beneficial but eliminating it via uphill training is quite detrimental. Also, MMP-9 seems to impede task specific training and locomotor recovery early after SCI. Therefore, we hypothesize that eccentric task specific training, delivered either after peak MMP-9 or in conjunction with early pharmacological blockade of MMP-9 will promote optimal locomotor recovery after SCI. _x000D_ _x000D_	Behavioral and Cellular Determinants of Treadmill Training and Recovery after SCI	The project will identify the critical determinants of training-induced recovery after experimental spinal cord injury. We will identify which type of task specific training promotes greater recovery, when to begin training and factors in the cellular environment which impede motor relearning and recovery. _x000D_ _x000D_ _x000D_ _x000D_	Injury (total) Accidents/Adverse Effects; Injury - Trauma - (Head and Spine); Neurodegenerative; Neurosciences; Rehabilitation; Spinal Cord Injury	NIH	Non-SBIR/STTR	211094	110824	https://reporter.nih.gov/project-details/8502766	OHIO STATE UNIVERSITY	COLUMBUS	UNITED STATES	OH	OTHER HEALTH PROFESSIONS	NINDS	National Institute of Neurological Disorders and Stroke	SCHOOLS OF MEDICINE	Special Emphasis Panel[ZRG1-BDCN-Y(02)M]	SCI Motor/Sensory Function	Ambulation/Locomotion				Exercise/Activity/Rehab				Preclinical
5R01NS074882-04	NA	NS074882	330257	8699853	2014	5	R01	BASSO, D M	[{'profile_id': 6726253, 'first_name': 'D', 'middle_name': 'M', 'last_name': 'Basso', 'is_contact_pi': True, 'full_name': 'D M Basso', 'title': ''}]	[{'first_name': 'TIMOTHY', 'middle_name': 'M', 'last_name': 'LAVAUTE', 'full_name': 'TIMOTHY M LAVAUTE'}]	OH-03	2011-09-01	2016-07-31	PA-10-067	RP	R01NS074882	Acute;Affect;Behavioral;Complement;Contracts;Data;Environment;Exercise;Force of Gravity;Forms Controls;Gelatinase B;Gelatinases;Hindlimb;Human;Inflammation;Injury;Intervention;Knockout Mice;Learning;Lesion;Locomotion;Locomotor Recovery;Locomotor training;Measures;Mediating;Mediator of activation protein;Motor;Motor Skills;Mus;Muscle;Muscle Spindles;Muscular Atrophy;Nervous system structure;Outcome;Pathogenesis;Pattern;Rattus;Reaction Time;Recovery;Recruitment Activity;Regulation;Schedule;Spastic;Spinal Cord;Spinal cord injury;Testing;Therapeutic;Time;Training;Translations;Walking;design;efficacy testing;improved;inhibitor/antagonist;innovation;kinematics;motor control;neural circuit;prevent;research study;response;stretch reflex;treadmill training;treatment effect	_x000D_ DESCRIPTION (provided by applicant): Optimal recovery of walking after spinal cord injury (SCI) depends on several factors. Two factors inextricably entwined are the receptivity of the local cellular environment in the spinal cord and the time elapsed since injury. Thus, response to treatment can vary depending on the type of training, when it is initiated and whether a permissive cellular environment exists. This proposal will examine the interaction of these factors to determine the optimal therapeutic window and cellular environment for different forms of task specific training. An innovative aspect of the proposal will be to determine whether eccentric training restores more locomotor recovery than stepping activity alone after moderate/severe SCI (Aim 1). We will use downhill treadmill (TM) training to accentuate eccentric action and uphill TM training to eliminate it and compare outcomes to traditional training on a flat treadmill (TM). Additionally, we will define the optimal therapeutic window for task specific training by comparing training during acute (2-9 days) or late SCI (35-42 days) (Aim 2). The matrix metalloproteinase-9 (MMP-9) has been identified as a key mediator of SCI pathogenesis and an important factor in activity-dependent learning. We will determine whether MMP-9 interacts with task specific training to affect locomotor recovery after SCI (Aim 3). Preliminary evidence suggests that accentuating eccentric activity during training is beneficial but eliminating it via uphill training is quite detrimental. Also, MMP-9 seems to impede task specific training and locomotor recovery early after SCI. Therefore, we hypothesize that eccentric task specific training, delivered either after peak MMP-9 or in conjunction with early pharmacological blockade of MMP-9 will promote optimal locomotor recovery after SCI. _x000D_ _x000D_	Behavioral and Cellular Determinants of Treadmill Training and Recovery after SCI	The project will identify the critical determinants of training-induced recovery after experimental spinal cord injury. We will identify which type of task specific training promotes greater recovery, when to begin training and factors in the cellular environment which impede motor relearning and recovery. _x000D_ _x000D_ _x000D_ _x000D_	Injury (total) Accidents/Adverse Effects; Injury - Trauma - (Head and Spine); Neurodegenerative; Neurosciences; Physical Rehabilitation; Rehabilitation; Spinal Cord Injury	NIH	Non-SBIR/STTR	216562	113695	https://reporter.nih.gov/project-details/8699853	OHIO STATE UNIVERSITY	COLUMBUS	UNITED STATES	OH	OTHER HEALTH PROFESSIONS	NINDS	National Institute of Neurological Disorders and Stroke	SCHOOLS OF MEDICINE	Special Emphasis Panel[ZRG1-BDCN-Y(02)M]	SCI Motor/Sensory Function	Ambulation/Locomotion				Exercise/Activity/Rehab				Preclinical
5R01NS074882-05	NA	NS074882	333594	8893170	2015	5	R01	BASSO, D M	[{'profile_id': 6726253, 'first_name': 'D', 'middle_name': 'M', 'last_name': 'Basso', 'is_contact_pi': True, 'full_name': 'D M Basso', 'title': ''}]	[{'first_name': 'LYN', 'middle_name': 'B', 'last_name': 'JAKEMAN', 'full_name': 'LYN B JAKEMAN'}]	OH-03	2011-09-01	2016-08-31	PA-10-067	RP	R01NS074882	Acute;Affect;Behavioral;Complement;Contracts;Data;Environment;Exercise;Force of Gravity;Forms Controls;Gelatinase B;Gelatinases;Hindlimb;Human;Inflammation;Injury;Intervention;Knockout Mice;Learning;Lesion;Locomotion;Locomotor Recovery;Locomotor training;Measures;Mediating;Mediator of activation protein;Motor;Motor Skills;Mus;Muscle;Muscle Spindles;Muscular Atrophy;Nervous system structure;Outcome;Pathogenesis;Pattern;Rattus;Reaction Time;Recovery;Recruitment Activity;Regulation;Schedule;Spastic;Spinal Cord;Spinal cord injury;Testing;Therapeutic;Time;Training;Translations;Walking;design;efficacy testing;improved;inhibitor/antagonist;innovation;kinematics;motor control;neural circuit;prevent;research study;response;stretch reflex;treadmill training;treatment effect	DESCRIPTION (provided by applicant): Optimal recovery of walking after spinal cord injury (SCI) depends on several factors. Two factors inextricably entwined are the receptivity of the local cellular environment in the spinal cord and the time elapsed since injury. Thus, response to treatment can vary depending on the type of training, when it is initiated and whether a permissive cellular environment exists. This proposal will examine the interaction of these factors to determine the optimal therapeutic window and cellular environment for different forms of task specific training. An innovative aspect of the proposal will be to determine whether eccentric training restores more locomotor recovery than stepping activity alone after moderate/severe SCI (Aim 1). We will use downhill treadmill (TM) training to accentuate eccentric action and uphill TM training to eliminate it and compare outcomes to traditional training on a flat treadmill (TM). Additionally, we will define the optimal therapeutic window for task specific training by comparing training during acute (2-9 days) or late SCI (35-42 days) (Aim 2). The matrix metalloproteinase-9 (MMP-9) has been identified as a key mediator of SCI pathogenesis and an important factor in activity-dependent learning. We will determine whether MMP-9 interacts with task specific training to affect locomotor recovery after SCI (Aim 3). Preliminary evidence suggests that accentuating eccentric activity during training is beneficial but eliminating it via uphill training is quite detrimental. Also, MMP-9 seems to impede task specific training and locomotor recovery early after SCI. Therefore, we hypothesize that eccentric task specific training, delivered either after peak MMP-9 or in conjunction with early pharmacological blockade of MMP-9 will promote optimal locomotor recovery after SCI.	Behavioral and Cellular Determinants of Treadmill Training and Recovery after SCI	The project will identify the critical determinants of training-induced recovery after experimental spinal cord injury. We will identify which type of task specific training promotes greater recovery, when to begin training and factors in the cellular environment which impede motor relearning and recovery.	Injury (total) Accidents/Adverse Effects; Injury - Trauma - (Head and Spine); Neurodegenerative; Neurosciences; Physical Rehabilitation; Rehabilitation; Spinal Cord Injury	NIH	Non-SBIR/STTR	218750	114844	https://reporter.nih.gov/project-details/8893170	OHIO STATE UNIVERSITY	COLUMBUS	UNITED STATES	OH	OTHER HEALTH PROFESSIONS	NINDS	National Institute of Neurological Disorders and Stroke	SCHOOLS OF MEDICINE	Special Emphasis Panel[ZRG1-BDCN-Y(02)M]	SCI Motor/Sensory Function	Ambulation/Locomotion				Exercise/Activity/Rehab				Preclinical
1K99NS075135-01	NA	NS075135	107071	8165313	2011	1	K99	MOORE, SIMON WAYNE	[{'profile_id': 10574326, 'first_name': 'Simon', 'middle_name': 'Wayne', 'last_name': 'Moore', 'is_contact_pi': True, 'full_name': 'Simon Wayne Moore', 'title': ''}]	[{'first_name': 'ROBERT', 'middle_name': 'D', 'last_name': 'RIDDLE', 'full_name': 'ROBERT D RIDDLE'}]	NY-13	2011-07-15	2013-06-30	PA-10-063	OR	K99NS075135	Actins;Address;Adult;Antibodies;Aplysia;Axon;Behavior;Binding;Biochemical;Biological Assay;Cell Surface Receptors;Cell membrane;Cells;Chemicals;Collagen Type I;Coupling;Cues;Cytoskeleton;Development;Devices;Dimensions;Disease;Dyes;ERM protein;Environment;Event;Extracellular Domain;Extracellular Matrix;Failure;Fibronectins;Focal Adhesion Kinase 1;Growth Cones;Height;Image;Imaging Techniques;Injury;Investigation;Learning;Link;Magnetism;Maps;Measures;Mechanics;Mediating;Mentors;Metalloproteases;Microscopy;Modeling;Molds;Mus;Mutate;Myosin ATPase;N-terminal;Nervous System Trauma;Nervous system structure;Neurons;Optics;Organism;Pattern;Phase;Physiological;Polylysine;Population;Positioning Attribute;Process;Proteins;Publishing;RGD (sequence);Rattus;Regulation;Research;Resolution;Role;Side;Signal Transduction;Site;Spinal;Spinal Ganglia;Spinal cord injury;Stretching;Stroke;Structure;Techniques;Testing;Traction;Traumatic Brain Injury;Work;Xenopus;axon guidance;axon regeneration;base;disability;extracellular;human NTN1 protein;improved;inhibitor/antagonist;insight;laminin-1;laser tweezer;mutant;nanofabrication;netrin-1;neuronal cell body;neuronal guidance;optical traps;protein purification;protein structure;radixin protein;receptor;regenerative;response;sugar;theories	_x000D_ DESCRIPTION (provided by applicant): The adult nervous system can be thought of as a network of neuron cell bodies connected to each other by thin processes called axons. During development, these axonal extensions are guided to their target by patterned chemical cues in their environment. Failure to reestablish these axonal connections is a major cause of the persistent disabilities of a number of disease conditions, including: spinal cord injury, traumatic brain injury and stroke. The leading tip of an axon, known as a growth cone, uses cell surface receptors to recognize these chemical cues. The growth cone is also a mechanical structure that pulls on its surroundings to move forward. In theory, cues could have an indirect role in influencing the coupling of the growth cone's locomotive machinery to its surroundings. However, I have recently shown that at least one of these cues - netrin-1 - is directly used for traction. In other words, the ability of netrin-1 to attract the growth cone reflects its ability support the growth cone's mechanical pulling. My current work examines a protein called focal adhesion kinase (FAK) within the growth cone that links this cue to the cytoskeleton. I have discovered that the mechanical tension felt on this protein activates its catalytic activity resulting in biochemical cascades that reinforces the link to the cue. In this application, I propose to use optical laser tweezers, magnetic tweezers, super resolution imaging techniques and nano-fabricated pillar arrays to address four other fundamentally important lines of investigation that have emerged from my previous work: (1) Determine how FAK is attached to cytoskeleton and whether it is physical stretched in cells. (2) Test the effect of chemical composition and rigidity of the environment, as well as, changes between different neuronal populations on the pulling strength of the growth cone. (3) Examine whether other attractive axon guidance cues used for traction. (4) Explore whether mechanical tension felt on the cue and its receptor alters their function by inducing conformational changes. Michael Sheetz' lab offers a unique environment to learn and utilize the techniques necessary to address these questions. Two additional co-mentors will provide complimentary expertise: John Hunt is world leader on protein purification and structure, while James Hone is an expert on generating cutting-edge nanofabricated devices. Insights gained from this project will further our basic understanding of axon guidance and therefore contribute to the development of better regenerative strategies following injury of the nervous system. _x000D__x000D_ _x000D__x000D_ PUBLIC HEALTH RELEVANCE: Insights gained from this project will further our basic understanding of axon guidance. Failure to reestablish axonal connections is a major cause of the disabilities seen following a number of disease conditions, including: spinal cord injury, traumatic brain injury and stroke. This project therefore contributes to the development of better regenerative strategies following injury to the nervous system. _x000D__x000D_ _x000D__x000D_ _x000D__x000D_	Mechanisms of mechanical transduction in the guidance of neuronal axons	Insights gained from this project will further our basic understanding of axon guidance. Failure to reestablish axonal connections is a major cause of the disabilities seen following a number of disease conditions, including: spinal cord injury, traumatic brain injury and stroke. This project therefore contributes to the development of better regenerative strategies following injury to the nervous system. _x000D__x000D_ _x000D__x000D_ _x000D__x000D_	Bioengineering; Injury (total) Accidents/Adverse Effects; Injury - Trauma - (Head and Spine); Nanotechnology; Neurodegenerative; Neurosciences; Spinal Cord Injury	NIH	Other Research-Related	99140	7931	https://reporter.nih.gov/project-details/8165313	COLUMBIA UNIV NEW YORK MORNINGSIDE	NEW YORK	UNITED STATES	NY	BIOLOGY	NINDS	National Institute of Neurological Disorders and Stroke	GRADUATE SCHOOLS	NST-2 Study Section [NST-2]	SCI Adjacent	In Vitro Mechanisms				Modeling/In Vitro/Ex Vivo				Basic-Basic
5K99NS075135-02	NA	NS075135	107071	8296469	2012	5	K99	MOORE, SIMON WAYNE	[{'profile_id': 10574326, 'first_name': 'Simon', 'middle_name': 'Wayne', 'last_name': 'Moore', 'is_contact_pi': True, 'full_name': 'Simon Wayne Moore', 'title': ''}]	[{'first_name': 'ROBERT', 'middle_name': 'D', 'last_name': 'RIDDLE', 'full_name': 'ROBERT D RIDDLE'}]	NY-13	2011-07-15	2013-09-30	PA-10-063	OR	K99NS075135	Actins;Address;Adult;Antibodies;Aplysia;Axon;Behavior;Binding;Biochemical;Biological Assay;Cell Surface Receptors;Cell membrane;Cells;Chemicals;Collagen Type I;Coupling;Cues;Cytoskeleton;Development;Devices;Dimensions;Disease;Dyes;ERM protein;Environment;Event;Extracellular Domain;Extracellular Matrix;Failure;Fibronectins;Focal Adhesion Kinase 1;Growth Cones;Height;Image;Imaging Techniques;Injury;Investigation;Learning;Link;Magnetism;Maps;Measures;Mechanics;Mediating;Mentors;Metalloproteases;Microscopy;Modeling;Molds;Mus;Mutate;Myosin ATPase;N-terminal;Nervous System Trauma;Nervous system structure;Neurons;Optics;Organism;Pattern;Phase;Physiological;Polylysine;Population;Positioning Attribute;Process;Proteins;Publishing;RGD (sequence);Rattus;Regulation;Research;Resolution;Role;Side;Signal Transduction;Site;Spinal;Spinal Ganglia;Spinal cord injury;Stretching;Stroke;Structure;Techniques;Testing;Traction;Traumatic Brain Injury;Work;Xenopus;axon guidance;axon regeneration;base;disability;extracellular;human NTN1 protein;improved;inhibitor/antagonist;insight;laminin-1;laser tweezer;mutant;nanofabrication;netrin-1;neuronal cell body;neuronal guidance;optical traps;protein purification;protein structure;radixin protein;receptor;regenerative;response;sugar;theories	_x000D_ DESCRIPTION (provided by applicant): The adult nervous system can be thought of as a network of neuron cell bodies connected to each other by thin processes called axons. During development, these axonal extensions are guided to their target by patterned chemical cues in their environment. Failure to reestablish these axonal connections is a major cause of the persistent disabilities of a number of disease conditions, including: spinal cord injury, traumatic brain injury and stroke. The leading tip of an axon, known as a growth cone, uses cell surface receptors to recognize these chemical cues. The growth cone is also a mechanical structure that pulls on its surroundings to move forward. In theory, cues could have an indirect role in influencing the coupling of the growth cone's locomotive machinery to its surroundings. However, I have recently shown that at least one of these cues - netrin-1 - is directly used for traction. In other words, the ability of netrin-1 to attract the growth cone reflects its ability support the growth cone's mechanical pulling. My current work examines a protein called focal adhesion kinase (FAK) within the growth cone that links this cue to the cytoskeleton. I have discovered that the mechanical tension felt on this protein activates its catalytic activity resulting in biochemical cascades that reinforces the link to the cue. In this application, I propose to use optical laser tweezers, magnetic tweezers, super resolution imaging techniques and nano-fabricated pillar arrays to address four other fundamentally important lines of investigation that have emerged from my previous work: (1) Determine how FAK is attached to cytoskeleton and whether it is physical stretched in cells. (2) Test the effect of chemical composition and rigidity of the environment, as well as, changes between different neuronal populations on the pulling strength of the growth cone. (3) Examine whether other attractive axon guidance cues used for traction. (4) Explore whether mechanical tension felt on the cue and its receptor alters their function by inducing conformational changes. Michael Sheetz' lab offers a unique environment to learn and utilize the techniques necessary to address these questions. Two additional co-mentors will provide complimentary expertise: John Hunt is world leader on protein purification and structure, while James Hone is an expert on generating cutting-edge nanofabricated devices. Insights gained from this project will further our basic understanding of axon guidance and therefore contribute to the development of better regenerative strategies following injury of the nervous system. _x000D_ _x000D_	Mechanisms of mechanical transduction in the guidance of neuronal axons	Insights gained from this project will further our basic understanding of axon guidance. Failure to reestablish axonal connections is a major cause of the disabilities seen following a number of disease conditions, including: spinal cord injury, traumatic brain injury and stroke. This project therefore contributes to the development of better regenerative strategies following injury to the nervous system. _x000D_ _x000D_ _x000D_	Bioengineering; Injury (total) Accidents/Adverse Effects; Injury - Trauma - (Head and Spine); Nanotechnology; Neurodegenerative; Neurosciences; Spinal Cord Injury	NIH	Other Research-Related	99140	7931	https://reporter.nih.gov/project-details/8296469	COLUMBIA UNIV NEW YORK MORNINGSIDE	NEW YORK	UNITED STATES	NY	BIOLOGY	NINDS	National Institute of Neurological Disorders and Stroke	GRADUATE SCHOOLS	NST-2 Study Section [NST-2]	SCI Adjacent	In Vitro Mechanisms				Modeling/In Vitro/Ex Vivo				Basic-Basic
1R01NS075177-01A1	NA	NS075177	337969	8291463	2012	1	R01	NEDERGAARD, MAIKEN	[{'profile_id': 6486042, 'first_name': 'Maiken', 'middle_name': '', 'last_name': 'Nedergaard', 'is_contact_pi': True, 'full_name': 'Maiken Nedergaard', 'title': 'PROFESSOR'}]	[{'first_name': 'RAMONA', 'middle_name': 'R', 'last_name': 'HICKS', 'full_name': 'RAMONA R HICKS'}]	NY-25	2012-02-01	2017-01-31	PA-10-067	RP	R01NS075177	Accounting;Acute;Address;Anti-Inflammatory Agents;Anti-inflammatory;Astrocytes;Attenuated;Cicatrix;Connexin 43;Connexins;Defense Mechanisms;Development;Disabled Persons;Edema;Engineering;Event;Gene Expression;Genes;Genetic;Glial Fibrillary Acidic Protein;Gliosis;Glucocorticoids;Goals;Human;Image;Immunohistochemistry;Individual;Inflammation;Inflammation Mediators;Inflammatory;Inflammatory Response;Injury;Knowledge;Lead;Lesion;Link;Locomotor Recovery;Mediating;Microglia;Minocycline;Morbidity - disease rate;Mus;Mutation;Neurologic;Pathway interactions;Perfusion;Phagocytosis;Phase;Photons;Process;Production;Proteins;Purines;Purinoceptor;Receptor Activation;Recovery;Reporter;Role;Signal Transduction;Site;Sorting - Cell Movement;Spinal Canal;Spinal Cord;Spinal cord injury;Spinal cord injury patients;Swelling;Tamoxifen;Testing;Therapeutic;Tissues;Transcriptional Activation;Transgenic Mice;Venous;Water;astrogliosis;base;chemokine;cytokine;feeding;improved;in vivo;novel;novel therapeutics;promoter;purine;purinoceptor P2Y6;research study;response;therapeutic development	_x000D_ DESCRIPTION (provided by applicant): Spinal cord injury (SCI) is a devastating condition that has disabled millions of individuals world-wide. Pathophysiologically, its two principal components are the acute tissue damage directly associated with the inciting injury, and a later phase of delayed injury that occurs over the ensuing days. This latter phase is primarily a consequence of inflammation and inflammatory edema, which reduces parenchymal perfusion, thereby resulting in ischemic extension of the initial injury. Remarkably, this delayed inflammatory injury may lead to more structural damage than the initial injury, and typically accounts for the bulk of neurological morbidity in SCI patients. Most contemporary studies have focused on the late effectors of this inflammatory response; few have sought to identify the upstream initiators of this process. This proposal will thus test the novel postulate that the inflammatory response to traumatic SCI is initiated by astrocytic ATP release, which serves to activate local microglia in a purine receptor-dependent fashion; subsequent inflammatory effectors are released in the setting of this secondary microglial response. The proposal is based on our preliminary observations that traumatic SCI is associated with the pathological release of ATP, and that purinergic receptor antagonists effectively reduced inflammation and improved locomotor recovery after SCI. Aim 1 will test the postulate that the dysregulated post-traumatic release of ATP is both necessary and sufficient for microglial activation. These experiments will employ novel transgenic mice that have been engineered to release either abnormally high or low levels of astrocytic ATP in response to SCI: ATP release is attenuated in mice lacking astrocytic connexin hemichannels (Cx43/Cx30 KO), but potentiated in mice with an increased number of astrocytic hemichannels (Cx43 G138R mutation). Aim 2 will attempt to define the pathway intermediates downstream of purinergic activation in the post-traumatic inflammatory response. The effects of genetic and pharmacological manipulations of purinergic signaling on the transcriptional activation of both chemokine and cytokine effectors of SCI will be assessed, so as to define the pathways by which the inflammatory sequelae of purinergic activation are coordinated. Transcriptional changes in microglial gene expression will be analyzed by microarray assessment of FACS-sorted microglia. Aim 3 will then test the idea that microglial inflammatory mediators trigger astrogliosis and hence astroglial scar formation, which in turn provides the nidus for a sustained increase in local ATP release. As such, this Aim will test the possibility that astrocytic ATP release is increased for weeks to months following SCI. Our hypothesis is that the ATP released from reactive astrocytes may drive the further release of pro-inflammatory mediators, thereby enhancing astrogliosis. Together, these experiments promise to fill critical gaps in our understanding of the role of purinergic signaling in SCI, and should permit us to define purine-regulated genes and gene products critical that might permit the therapeutic suppression of delayed spinal cord injury. _x000D__x000D_ _x000D__x000D_ PUBLIC HEALTH RELEVANCE: This project will link ATP release and purinergic signaling to microglial cell activation and release of inflammatory agents following spinal cord injury. Our goal is to define targets for development of novel therapeutic to treat acute spinal cord injury. _x000D__x000D_ _x000D__x000D_ _x000D__x000D_ _x000D__x000D_	ATP as the instigator of inflammatory responses to spinal cord injury	This project will link ATP release and purinergic signaling to microglial cell activation and release of inflammatory agents following spinal cord injury. Our goal is to define targets for development of novel therapeutic to treat acute spinal cord injury. _x000D__x000D_ _x000D__x000D_ _x000D__x000D_ _x000D__x000D_	Genetics; Injury (total) Accidents/Adverse Effects; Injury - Trauma - (Head and Spine); Neurodegenerative; Neurosciences; Spinal Cord Injury	NIH	Non-SBIR/STTR	218750	119219	https://reporter.nih.gov/project-details/8291463	UNIVERSITY OF ROCHESTER	ROCHESTER	UNITED STATES	NY	NEUROLOGY	NINDS	National Institute of Neurological Disorders and Stroke	SCHOOL OF MEDICINE & DENTISTRY	Neural Oxidative Metabolism and Death Study Section[NOMD]	SCI Pathology & Repair	SCI Pathology/Neuroprotection				Other Biologics	Drug Interventions			Preclinical
5R01NS075177-02	NA	NS075177	326140	8413848	2013	5	R01	NEDERGAARD, MAIKEN	[{'profile_id': 6486042, 'first_name': 'Maiken', 'middle_name': '', 'last_name': 'Nedergaard', 'is_contact_pi': True, 'full_name': 'Maiken Nedergaard', 'title': 'PROFESSOR'}]	[{'first_name': 'LYN', 'middle_name': 'B', 'last_name': 'JAKEMAN', 'full_name': 'LYN B JAKEMAN'}]	NY-25	2012-02-01	2017-01-31	PA-10-067	RP	R01NS075177	Accounting;Acute;Address;Anti-Inflammatory Agents;Anti-inflammatory;Astrocytes;Attenuated;Cicatrix;Connexin 43;Connexins;Defense Mechanisms;Development;Disabled Persons;Edema;Engineering;Event;Gene Expression;Genes;Genetic;Glial Fibrillary Acidic Protein;Gliosis;Glucocorticoids;Goals;Human;Image;Immunohistochemistry;Individual;Inflammation;Inflammation Mediators;Inflammatory;Inflammatory Response;Injury;Knowledge;Lead;Lesion;Link;Locomotor Recovery;Mediating;Microglia;Minocycline;Morbidity - disease rate;Mus;Mutation;Neurologic;Pathway interactions;Perfusion;Phagocytosis;Phase;Photons;Process;Production;Proteins;Purines;Purinoceptor;Receptor Activation;Recovery;Reporter;Role;Signal Transduction;Site;Sorting - Cell Movement;Spinal Canal;Spinal Cord;Spinal cord injury;Spinal cord injury patients;Swelling;Tamoxifen;Testing;Therapeutic;Tissues;Transcriptional Activation;Transgenic Mice;Venous;Water;astrogliosis;base;chemokine;cytokine;feeding;improved;in vivo;novel;novel therapeutics;promoter;purine;purinoceptor P2Y6;research study;response;therapeutic development	_x000D_ Spinal cord injury (SCI) is a devastating condition that has disabled millions of individuals world-wide._x000D_ Pathophysiologically, its two principal components are the acute tissue damage directly associated with the_x000D_ inciting injury, and a later phase of delayed injury that occurs over the ensuing days. This latter phase is_x000D_ primarily a consequence of inflammation and inflammatory edema, which reduces parenchymal perfusion,_x000D_ thereby resulting in ischemic extension of the initial injury. Remarkably, this delayed inflammatory injury may_x000D_ lead to more structural damage than the initial injury, and typically accounts for the bulk of neurological_x000D_ morbidity in SCI patients. Most contemporary studies have focused on the late effectors of this inflammatory_x000D_ response; few have sought to identify the upstream initiators of this process. This proposal will thus test the_x000D_ novel postulate that the inflammatory response to traumatic SCI is initiated by astrocytic ATP release,_x000D_ which serves to activate local microglia in a purine receptor-dependent fashion; subsequent_x000D_ inflammatory effectors are released in the setting of this secondary microglial response. The proposal is based_x000D_ on our preliminary observations that traumatic SCI is associated with the pathological release of ATP, and that_x000D_ purinergic receptor antagonists effectively reduced inflammation and improved locomotor recovery after SCI._x000D_ Aim 1 will test the postulate that the dysregulated post-traumatic release of ATP is both necessary and_x000D_ sufficient for microglial activation. These experiments will employ novel transgenic mice that have been_x000D_ engineered to release either abnormally high or low levels of astrocytic ATP in response to SCI: ATP release is_x000D_ attenuated in mice lacking astrocytic connexin hemichannels (Cx43/Cx30 KO), but potentiated in mice with an_x000D_ increased number of astrocytic hemichannels (Cx43 G138R mutation). Aim 2 will attempt to define the_x000D_ pathway intermediates downstream of purinergic activation in the post-traumatic inflammatory response. The_x000D_ effects of genetic and pharmacological manipulations of purinergic signaling on the transcriptional activation of_x000D_ both chemokine and cytokine effectors of SCI will be assessed, so as to define the pathways by which the_x000D_ inflammatory sequelae of purinergic activation are coordinated. Transcriptional changes in microglial gene_x000D_ expression will be analyzed by microarray assessment of FACS-sorted microglia. Aim 3 will then test the idea_x000D_ that microglial inflammatory mediators trigger astrogliosis and hence astroglial scar formation, which in turn_x000D_ provides the nidus for a sustained increase in local ATP release. As such, this Aim will test the possibility that_x000D_ astrocytic ATP release is increased for weeks to months following SCI. Our hypothesis is that the ATP_x000D_ released from reactive astrocytes may drive the further release of pro-inflammatory mediators, thereby_x000D_ enhancing astrogliosis. Together, these experiments promise to fill critical gaps in our understanding of the role_x000D_ of purinergic signaling in SCI, and should permit us to define purine-regulated genes and gene products critical_x000D_ that might permit the therapeutic suppression of delayed spinal cord injury. _x000D_	ATP as the instigator of inflammatory responses to spinal cord injury	_x000D_ _x000D_ This project will link ATP release and purinergic signaling to microglial cell activation and release of_x000D_ inflammatory agents following spinal cord injury. Our goal is to define targets for development of novel_x000D_ therapeutic to treat acute spinal cord injury.	Genetics; Injury (total) Accidents/Adverse Effects; Injury - Trauma - (Head and Spine); Neurodegenerative; Neurosciences; Spinal Cord Injury	NIH	Non-SBIR/STTR	211094	115046	https://reporter.nih.gov/project-details/8413848	UNIVERSITY OF ROCHESTER	ROCHESTER	UNITED STATES	NY	NEUROLOGY	NINDS	National Institute of Neurological Disorders and Stroke	SCHOOL OF MEDICINE & DENTISTRY	Neural Oxidative Metabolism and Death Study Section[NOMD]	SCI Pathology & Repair	SCI Pathology/Neuroprotection				Other Biologics	Drug Interventions			Preclinical
5R01NS075177-03	NA	NS075177	334590	8605032	2014	5	R01	NEDERGAARD, MAIKEN	[{'profile_id': 6486042, 'first_name': 'Maiken', 'middle_name': '', 'last_name': 'Nedergaard', 'is_contact_pi': True, 'full_name': 'Maiken Nedergaard', 'title': 'PROFESSOR'}]	[{'first_name': 'LYN', 'middle_name': 'B', 'last_name': 'JAKEMAN', 'full_name': 'LYN B JAKEMAN'}]	NY-25	2012-02-01	2017-01-31	PA-10-067	RP	R01NS075177	Accounting;Acute;Address;Anti-Inflammatory Agents;Anti-inflammatory;Astrocytes;Attenuated;Cicatrix;Connexin 43;Connexins;Defense Mechanisms;Development;Disabled Persons;Edema;Engineering;Event;Gene Expression;Genes;Genetic;Glial Fibrillary Acidic Protein;Gliosis;Glucocorticoids;Goals;Human;Immunohistochemistry;Individual;Inflammation;Inflammation Mediators;Inflammatory;Inflammatory Response;Injury;Interleukin-1;Knowledge;Lead;Lesion;Link;Locomotor Recovery;Mediating;Microglia;Minocycline;Morbidity - disease rate;Mus;Mutation;Neurologic;Pathway interactions;Perfusion;Phagocytosis;Phase;Process;Production;Proteins;Purines;Purinoceptor;Receptor Activation;Recovery;Reporter;Role;Signal Transduction;Site;Sorting - Cell Movement;Spinal Canal;Spinal Cord;Spinal cord injury;Spinal cord injury patients;Swelling;Tamoxifen;Testing;Therapeutic;Tissues;Transcriptional Activation;Transgenic Mice;Venous;Water;astrogliosis;base;chemokine;cytokine;feeding;improved;in vivo imaging;novel;novel therapeutics;promoter;purine;purinoceptor P2Y6;research study;response;therapeutic development;two-photon	_x000D_ Spinal cord injury (SCI) is a devastating condition that has disabled millions of individuals world-wide._x000D_ Pathophysiologically, its two principal components are the acute tissue damage directly associated with the_x000D_ inciting injury, and a later phase of delayed injury that occurs over the ensuing days. This latter phase is_x000D_ primarily a consequence of inflammation and inflammatory edema, which reduces parenchymal perfusion,_x000D_ thereby resulting in ischemic extension of the initial injury. Remarkably, this delayed inflammatory injury may_x000D_ lead to more structural damage than the initial injury, and typically accounts for the bulk of neurological_x000D_ morbidity in SCI patients. Most contemporary studies have focused on the late effectors of this inflammatory_x000D_ response; few have sought to identify the upstream initiators of this process. This proposal will thus test the_x000D_ novel postulate that the inflammatory response to traumatic SCI is initiated by astrocytic ATP release,_x000D_ which serves to activate local microglia in a purine receptor-dependent fashion; subsequent_x000D_ inflammatory effectors are released in the setting of this secondary microglial response. The proposal is based_x000D_ on our preliminary observations that traumatic SCI is associated with the pathological release of ATP, and that_x000D_ purinergic receptor antagonists effectively reduced inflammation and improved locomotor recovery after SCI._x000D_ Aim 1 will test the postulate that the dysregulated post-traumatic release of ATP is both necessary and_x000D_ sufficient for microglial activation. These experiments will employ novel transgenic mice that have been_x000D_ engineered to release either abnormally high or low levels of astrocytic ATP in response to SCI: ATP release is_x000D_ attenuated in mice lacking astrocytic connexin hemichannels (Cx43/Cx30 KO), but potentiated in mice with an_x000D_ increased number of astrocytic hemichannels (Cx43 G138R mutation). Aim 2 will attempt to define the_x000D_ pathway intermediates downstream of purinergic activation in the post-traumatic inflammatory response. The_x000D_ effects of genetic and pharmacological manipulations of purinergic signaling on the transcriptional activation of_x000D_ both chemokine and cytokine effectors of SCI will be assessed, so as to define the pathways by which the_x000D_ inflammatory sequelae of purinergic activation are coordinated. Transcriptional changes in microglial gene_x000D_ expression will be analyzed by microarray assessment of FACS-sorted microglia. Aim 3 will then test the idea_x000D_ that microglial inflammatory mediators trigger astrogliosis and hence astroglial scar formation, which in turn_x000D_ provides the nidus for a sustained increase in local ATP release. As such, this Aim will test the possibility that_x000D_ astrocytic ATP release is increased for weeks to months following SCI. Our hypothesis is that the ATP_x000D_ released from reactive astrocytes may drive the further release of pro-inflammatory mediators, thereby_x000D_ enhancing astrogliosis. Together, these experiments promise to fill critical gaps in our understanding of the role_x000D_ of purinergic signaling in SCI, and should permit us to define purine-regulated genes and gene products critical_x000D_ that might permit the therapeutic suppression of delayed spinal cord injury. _x000D_	ATP as the instigator of inflammatory responses to spinal cord injury	_x000D_ _x000D_ This project will link ATP release and purinergic signaling to microglial cell activation and release of_x000D_ inflammatory agents following spinal cord injury. Our goal is to define targets for development of novel_x000D_ therapeutic to treat acute spinal cord injury.	Genetics; Injury (total) Accidents/Adverse Effects; Injury - Trauma - (Head and Spine); Neurodegenerative; Neurosciences; Spinal Cord Injury	NIH	Non-SBIR/STTR	216563	118027	https://reporter.nih.gov/project-details/8605032	UNIVERSITY OF ROCHESTER	ROCHESTER	UNITED STATES	NY	NEUROLOGY	NINDS	National Institute of Neurological Disorders and Stroke	SCHOOL OF MEDICINE & DENTISTRY	Neural Oxidative Metabolism and Death Study Section[NOMD]	SCI Pathology & Repair	SCI Pathology/Neuroprotection				Other Biologics	Drug Interventions			Preclinical
5R01NS075177-04	NA	NS075177	337969	8791349	2015	5	R01	NEDERGAARD, MAIKEN	[{'profile_id': 6486042, 'first_name': 'Maiken', 'middle_name': '', 'last_name': 'Nedergaard', 'is_contact_pi': True, 'full_name': 'Maiken Nedergaard', 'title': 'PROFESSOR'}]	[{'first_name': 'LYN', 'middle_name': 'B', 'last_name': 'JAKEMAN', 'full_name': 'LYN B JAKEMAN'}]	NY-25	2012-02-01	2016-01-31	PA-10-067	RP	R01NS075177	Accounting;Acute;Address;Anti-Inflammatory Agents;Anti-inflammatory;Astrocytes;Attenuated;Cicatrix;Connexin 43;Connexins;Defense Mechanisms;Development;Disabled Persons;Edema;Engineering;Event;Gene Expression;Genes;Genetic;Glial Fibrillary Acidic Protein;Gliosis;Glucocorticoids;Goals;Human;Immunohistochemistry;Individual;Inflammation;Inflammation Mediators;Inflammatory;Inflammatory Response;Injury;Interleukin-1;Knowledge;Lead;Lesion;Link;Locomotor Recovery;Mediating;Microarray Analysis;Microglia;Minocycline;Morbidity - disease rate;Mus;Mutation;Neurologic;Pathway interactions;Perfusion;Phagocytosis;Phase;Process;Production;Proteins;Purines;Purinoceptor;Receptor Activation;Recovery;Reporter;Role;Signal Transduction;Site;Sorting - Cell Movement;Spinal Canal;Spinal Cord;Spinal cord injury;Spinal cord injury patients;Swelling;Tamoxifen;Testing;Therapeutic;Tissues;Transcriptional Activation;Transgenic Mice;Venous;Water;astrogliosis;base;chemokine;cytokine;feeding;improved;in vivo imaging;novel;novel therapeutics;promoter;purine;purinoceptor P2Y6;research study;response;therapeutic development;two-photon	Spinal cord injury (SCI) is a devastating condition that has disabled millions of individuals world-wide._x000D_ Pathophysiologically, its two principal components are the acute tissue damage directly associated with the_x000D_ inciting injury, and a later phase of delayed injury that occurs over the ensuing days. This latter phase is_x000D_ primarily a consequence of inflammation and inflammatory edema, which reduces parenchymal perfusion,_x000D_ thereby resulting in ischemic extension of the initial injury. Remarkably, this delayed inflammatory injury may_x000D_ lead to more structural damage than the initial injury, and typically accounts for the bulk of neurological_x000D_ morbidity in SCI patients. Most contemporary studies have focused on the late effectors of this inflammatory_x000D_ response; few have sought to identify the upstream initiators of this process. This proposal will thus test the_x000D_ novel postulate that the inflammatory response to traumatic SCI is initiated by astrocytic ATP release,_x000D_ which serves to activate local microglia in a purine receptor-dependent fashion; subsequent_x000D_ inflammatory effectors are released in the setting of this secondary microglial response. The proposal is based_x000D_ on our preliminary observations that traumatic SCI is associated with the pathological release of ATP, and that_x000D_ purinergic receptor antagonists effectively reduced inflammation and improved locomotor recovery after SCI._x000D_ Aim 1 will test the postulate that the dysregulated post-traumatic release of ATP is both necessary and_x000D_ sufficient for microglial activation. These experiments will employ novel transgenic mice that have been_x000D_ engineered to release either abnormally high or low levels of astrocytic ATP in response to SCI: ATP release is_x000D_ attenuated in mice lacking astrocytic connexin hemichannels (Cx43/Cx30 KO), but potentiated in mice with an_x000D_ increased number of astrocytic hemichannels (Cx43 G138R mutation). Aim 2 will attempt to define the_x000D_ pathway intermediates downstream of purinergic activation in the post-traumatic inflammatory response. The_x000D_ effects of genetic and pharmacological manipulations of purinergic signaling on the transcriptional activation of_x000D_ both chemokine and cytokine effectors of SCI will be assessed, so as to define the pathways by which the_x000D_ inflammatory sequelae of purinergic activation are coordinated. Transcriptional changes in microglial gene_x000D_ expression will be analyzed by microarray assessment of FACS-sorted microglia. Aim 3 will then test the idea_x000D_ that microglial inflammatory mediators trigger astrogliosis and hence astroglial scar formation, which in turn_x000D_ provides the nidus for a sustained increase in local ATP release. As such, this Aim will test the possibility that_x000D_ astrocytic ATP release is increased for weeks to months following SCI. Our hypothesis is that the ATP_x000D_ released from reactive astrocytes may drive the further release of pro-inflammatory mediators, thereby_x000D_ enhancing astrogliosis. Together, these experiments promise to fill critical gaps in our understanding of the role_x000D_ of purinergic signaling in SCI, and should permit us to define purine-regulated genes and gene products critical_x000D_ that might permit the therapeutic suppression of delayed spinal cord injury.	ATP as the instigator of inflammatory responses to spinal cord injury	This project will link ATP release and purinergic signaling to microglial cell activation and release of_x000D_ inflammatory agents following spinal cord injury. Our goal is to define targets for development of novel_x000D_ therapeutic to treat acute spinal cord injury.	Genetics; Injury (total) Accidents/Adverse Effects; Injury - Trauma - (Head and Spine); Neurodegenerative; Neurosciences; Spinal Cord Injury	NIH	Non-SBIR/STTR	218750	119219	https://reporter.nih.gov/project-details/8791349	UNIVERSITY OF ROCHESTER	ROCHESTER	UNITED STATES	NY	NEUROLOGY	NINDS	National Institute of Neurological Disorders and Stroke	SCHOOL OF MEDICINE & DENTISTRY	Neural Oxidative Metabolism and Death Study Section[NOMD]	SCI Pathology & Repair	SCI Pathology/Neuroprotection				Other Biologics	Drug Interventions			Preclinical
4R01NS075177-05	NA	NS075177	304172	8993923	2016	4N	R01	NEDERGAARD, MAIKEN	[{'profile_id': 6486042, 'first_name': 'Maiken', 'middle_name': '', 'last_name': 'Nedergaard', 'is_contact_pi': True, 'full_name': 'Maiken Nedergaard', 'title': 'PROFESSOR'}]	[{'first_name': 'LYN', 'middle_name': 'B', 'last_name': 'JAKEMAN', 'full_name': 'LYN B JAKEMAN'}]	NY-25	2012-02-01	2017-01-31	PA-10-067	RP	R01NS075177	Accounting;Acute;Address;Anti-Inflammatory Agents;Anti-inflammatory;Astrocytes;Attenuated;Cicatrix;Connexin 43;Connexins;Defense Mechanisms;Development;Disabled Persons;Edema;Engineering;Event;GJB6 gene;Gene Expression;Genes;Genetic;Glial Fibrillary Acidic Protein;Gliosis;Glucocorticoids;Goals;Human;Immunohistochemistry;Individual;Inflammation;Inflammation Mediators;Inflammatory;Inflammatory Response;Injury;Interleukin-1;Knowledge;Lead;Lesion;Link;Locomotor Recovery;Mediating;Microarray Analysis;Microglia;Minocycline;Morbidity - disease rate;Mus;Mutation;Neurologic;Pathway interactions;Perfusion;Phagocytosis;Phase;Process;Production;Purines;Purinoceptor;Receptor Activation;Recovery;Reporter;Role;Signal Transduction;Site;Sorting - Cell Movement;Spinal Canal;Spinal Cord;Spinal cord injury;Spinal cord injury patients;Swelling;Tamoxifen;Testing;Therapeutic;Tissues;Transcriptional Activation;Transgenic Mice;Venous;Water;astrogliosis;base;chemokine;cytokine;feeding;gene product;improved;in vivo imaging;novel;novel therapeutics;promoter;purinoceptor P2Y6;research study;response;targeted treatment;therapeutic development;two-photon	Spinal cord injury (SCI) is a devastating condition that has disabled millions of individuals world-wide._x000D_ Pathophysiologically, its two principal components are the acute tissue damage directly associated with the_x000D_ inciting injury, and a later phase of delayed injury that occurs over the ensuing days. This latter phase is_x000D_ primarily a consequence of inflammation and inflammatory edema, which reduces parenchymal perfusion,_x000D_ thereby resulting in ischemic extension of the initial injury. Remarkably, this delayed inflammatory injury may_x000D_ lead to more structural damage than the initial injury, and typically accounts for the bulk of neurological_x000D_ morbidity in SCI patients. Most contemporary studies have focused on the late effectors of this inflammatory_x000D_ response; few have sought to identify the upstream initiators of this process. This proposal will thus test the_x000D_ novel postulate that the inflammatory response to traumatic SCI is initiated by astrocytic ATP release,_x000D_ which serves to activate local microglia in a purine receptor-dependent fashion; subsequent_x000D_ inflammatory effectors are released in the setting of this secondary microglial response. The proposal is based_x000D_ on our preliminary observations that traumatic SCI is associated with the pathological release of ATP, and that_x000D_ purinergic receptor antagonists effectively reduced inflammation and improved locomotor recovery after SCI._x000D_ Aim 1 will test the postulate that the dysregulated post-traumatic release of ATP is both necessary and_x000D_ sufficient for microglial activation. These experiments will employ novel transgenic mice that have been_x000D_ engineered to release either abnormally high or low levels of astrocytic ATP in response to SCI: ATP release is_x000D_ attenuated in mice lacking astrocytic connexin hemichannels (Cx43/Cx30 KO), but potentiated in mice with an_x000D_ increased number of astrocytic hemichannels (Cx43 G138R mutation). Aim 2 will attempt to define the_x000D_ pathway intermediates downstream of purinergic activation in the post-traumatic inflammatory response. The_x000D_ effects of genetic and pharmacological manipulations of purinergic signaling on the transcriptional activation of_x000D_ both chemokine and cytokine effectors of SCI will be assessed, so as to define the pathways by which the_x000D_ inflammatory sequelae of purinergic activation are coordinated. Transcriptional changes in microglial gene_x000D_ expression will be analyzed by microarray assessment of FACS-sorted microglia. Aim 3 will then test the idea_x000D_ that microglial inflammatory mediators trigger astrogliosis and hence astroglial scar formation, which in turn_x000D_ provides the nidus for a sustained increase in local ATP release. As such, this Aim will test the possibility that_x000D_ astrocytic ATP release is increased for weeks to months following SCI. Our hypothesis is that the ATP_x000D_ released from reactive astrocytes may drive the further release of pro-inflammatory mediators, thereby_x000D_ enhancing astrogliosis. Together, these experiments promise to fill critical gaps in our understanding of the role_x000D_ of purinergic signaling in SCI, and should permit us to define purine-regulated genes and gene products critical_x000D_ that might permit the therapeutic suppression of delayed spinal cord injury.	ATP as the instigator of inflammatory responses to spinal cord injury	This project will link ATP release and purinergic signaling to microglial cell activation and release of_x000D_ inflammatory agents following spinal cord injury. Our goal is to define targets for development of novel_x000D_ therapeutic to treat acute spinal cord injury.	Genetics; Injury (total) Accidents/Adverse Effects; Injury - Trauma - (Head and Spine); Neurodegenerative; Neurosciences; Spinal Cord Injury	NIH	Non-SBIR/STTR	196875	107297	https://reporter.nih.gov/project-details/8993923	UNIVERSITY OF ROCHESTER	ROCHESTER	UNITED STATES	NY	NEUROLOGY	NINDS	National Institute of Neurological Disorders and Stroke	SCHOOL OF MEDICINE & DENTISTRY	Neural Oxidative Metabolism and Death Study Section[NOMD]	SCI Pathology & Repair	SCI Pathology/Neuroprotection				Other Biologics	Drug Interventions			Preclinical
1R01NS075375-01A1	NA	NS075375	589679	8759349	2014	1	R01	HILL, CAITLIN ELIZABETH	[{'profile_id': 10528513, 'first_name': 'Caitlin', 'middle_name': 'Elizabeth', 'last_name': 'Hill', 'is_contact_pi': True, 'full_name': 'Caitlin Elizabeth Hill', 'title': ''}]	[{'first_name': 'LYN', 'middle_name': 'B', 'last_name': 'JAKEMAN', 'full_name': 'LYN B JAKEMAN'}]	NY-16	2014-06-01	2018-05-31	PA-13-302	RP	R01NS075375	Acute;Address;Adhesions;Affect;Attenuated;Cell Death;Cell Death Induction;Cell Survival;Cell Transplants;Cells;Cellular Stress Response;Cessation of life;Clinical;Clinical Trials;Cods;Complex;Cytoprotection;Data;Development;Drug Exposure;Enzymes;Extracellular Matrix;FDA approved;Family;Fostering;Gene Targeting;Generations;Genes;Genetic;Genetic Transcription;Goals;Growth Factor;Health Care Costs;Human;Hypoxia Inducible Factor;Hypoxia-Inducible Factor Pathway;In Vitro;Injury;Lead;Lesion;Libraries;Measures;Metabolism;Methods;Mission;Mixed Function Oxygenases;Modeling;Necrosis;Oxygen;Pathway interactions;Production;Productivity;Protein Isoforms;Proteins;Public Health;Quality of life;Recovery of Function;Research;Rodent;Rodent Model;Role;Signal Transduction;Spinal;Spinal Cord;Spinal cord injury;Stress;Testing;Therapeutic;Time;Tissue Preservation;Tissues;Transplantation;Wound Healing;activating transcription factor;axon regeneration;bioluminescence imaging;blood glucose regulation;cell injury;cost;design;implantation;improved;in vivo;inhibitor/antagonist;injured;injury and repair;nervous system disorder;neuroprotection;new technology;novel therapeutic intervention;prevent;public health relevance;regenerative;repaired;research and development;research study;response;screening;spinal cord repair;transcription factor;white matter damage	_x000D_ DESCRIPTION (provided by applicant): The current treatment options for spinal cord injury (SCI) are inadequate. New therapeutic interventions are needed to prevent secondary tissue damage and promote spinal cord repair. Cellular transplants offer a multifaceted approach to SCI repair, which may support axon regeneration by providing a permissive substrate to span the lesion, replace damaged cells, and enhance tissue preservation via neuroprotection. Despite clear evidence of long term survival of transplanted cells, the majority of cells die early_x000D__x000D_ after transplantation. To determine if transplanted cell death attenuates the beneficial effects of_x000D__x000D_ cell transplants a better understanding of the effects of transplanted cell death on both transplant and spinal cord function is needed. A necessary first step in elucidating the effect of acute transplanted cell death is the development of strategies that substantially counteract it. Current strategies primarily target single factors and only modestly improve survival. Better strategies are needed. Activating multiple pathways in cells prior to transplantation is an alternative approach to achieve robust survival. This can be done by activating transcription factors. Here enhanced adaptive survival signaling primes the cells against subsequent cell death. This abrogates the need to identify and block all the factors that contribute to cell death induction and signaling. The proposed experiments test the overall hypothesis that transplanted cells die early after implantation as a result of inadequate activation of transcription factor pathways necessary for cells to adapt to the stress and survive. Activation of transcription factor_x000D__x000D_ pathways, genetically or pharmacologically, enhances transplant survival, and the survival is sufficient to address the effects of transplanted cell death on transplant efficacy. We will test tis hypothesis by manipulating the activity of a transcription factor, the hypoxia inducible factor (HIF), which is implicated in both initiating adaptive cellular responses to stress and promoting cell survival. We will employ both genetic and pharmacological strategies to manipulate HIF and its adaptive prosurvival gene transcription pathways in cells prior to transplantation. Transplant survival will be measured using both standard stereology and in vivo bioluminescence imaging, a new technology that will facilitate more rapid screening of prosurvival strategies. Using cells transplanted into the rodent spinal cord seven days after SCI, we will examine 1) the extent to which activation of the HIF pathway genetically enhances transplanted cell survival 2) the extent to which cell survival can be enhanced by activating this pathway pharmacologically in cells prior to transplantation; a clinically meaningful strategy and 3) the effect of altering transplant_x000D__x000D_ survival on both transplant and spinal cord function. These studies are part of a long term goal to maximize transplant efficacy as they move towards human clinical trials for SCI repair. They test a new method for improving transplant survival and address the question: Does the death of transplanted cells limit the benefits of cell transplants? _x000D__x000D_ _x000D__x000D_	Using transcription factors to enhance transplanted cell survival for SCI repair	PUBLIC HEALTH RELEVANCE: The proposed research is relevant to public health because the cost burden of SCI is expensive not only in terms of health care costs but also in terms of lost productivity and quality of life. Better strategies are needed to repair the injured spinal cod and meaningfully improve functional recovery. Cell transplants are one strategy. As they move towards clinical use there is a critical need for the development of research strategies that 1) identify transplanted cells in vivo 2) enhance the acute transplant survival and 3) determine whether transplanted cell death within the spinal cord limits the beneficial effects of transplants The proposed research addresses these three unmet needs and is within the NINDS's mission to reduce the burden of neurological disease by fostering research on the causes and treatment of neurological disorders. _x000D__x000D_ _x000D__x000D_ _x000D__x000D_ _x000D__x000D_	Genetics; Injury (total) Accidents/Adverse Effects; Injury - Trauma - (Head and Spine); Neurodegenerative; Neurosciences; Regenerative Medicine; Spinal Cord Injury; Transplantation	NIH	Non-SBIR/STTR	370452	219227	https://reporter.nih.gov/project-details/8759349	WINIFRED MASTERSON BURKE MED RES INST	WHITE PLAINS	UNITED STATES	NY	NA	NINDS	National Institute of Neurological Disorders and Stroke	Research Institutes	Clinical Neuroplasticity and Neurotransmitters Study Section[CNNT]	SCI Pathology & Repair	SCI Pathology/Neuroprotection				Cell/Tissue Therapies	Drug Interventions	Other Biologics		Preclinical
5R01NS075375-02	NA	NS075375	492627	8846684	2015	5	R01	HILL, CAITLIN ELIZABETH	[{'profile_id': 10528513, 'first_name': 'Caitlin', 'middle_name': 'Elizabeth', 'last_name': 'Hill', 'is_contact_pi': True, 'full_name': 'Caitlin Elizabeth Hill', 'title': ''}]	[{'first_name': 'LYN', 'middle_name': 'B', 'last_name': 'JAKEMAN', 'full_name': 'LYN B JAKEMAN'}]	NY-16	2014-06-01	2018-05-31	PA-13-302	RP	R01NS075375	Acute;Address;Adhesions;Affect;Attenuated;Cell Death;Cell Death Induction;Cell Survival;Cell Transplants;Cells;Cellular Stress Response;Cessation of life;Clinical;Clinical Trials;Cods;Complex;Cytoprotection;Data;Development;Drug Exposure;Enzymes;Extracellular Matrix;FDA approved;Family;Fostering;Gene Targeting;Generations;Genes;Genetic;Genetic Transcription;Goals;Growth Factor;Health;Health Care Costs;Human;Hypoxia Inducible Factor;Hypoxia-Inducible Factor Pathway;In Vitro;Injury;Lead;Lesion;Libraries;Measures;Metabolism;Methods;Mission;Mixed Function Oxygenases;Modeling;Necrosis;Oxygen;Pathway interactions;Production;Productivity;Protein Isoforms;Proteins;Public Health;Quality of life;Recovery of Function;Research;Rodent;Rodent Model;Role;Signal Transduction;Spinal;Spinal Cord;Spinal cord injury;Stress;Testing;Therapeutic;Time;Tissue Preservation;Tissues;Transplantation;Wound Healing;activating transcription factor;axon regeneration;bioluminescence imaging;blood glucose regulation;cell injury;cost;design;implantation;improved;in vivo;inhibitor/antagonist;injured;injury and repair;nervous system disorder;neuroprotection;new technology;novel therapeutic intervention;prevent;regenerative;repaired;research and development;research study;response;screening;spinal cord repair;transcription factor;white matter damage	DESCRIPTION (provided by applicant): The current treatment options for spinal cord injury (SCI) are inadequate. New therapeutic interventions are needed to prevent secondary tissue damage and promote spinal cord repair. Cellular transplants offer a multifaceted approach to SCI repair, which may support axon regeneration by providing a permissive substrate to span the lesion, replace damaged cells, and enhance tissue preservation via neuroprotection. Despite clear evidence of long term survival of transplanted cells, the majority of cells die early_x000D_ after transplantation. To determine if transplanted cell death attenuates the beneficial effects of_x000D_ cell transplants a better understanding of the effects of transplanted cell death on both transplant and spinal cord function is needed. A necessary first step in elucidating the effect of acute transplanted cell death is the development of strategies that substantially counteract it. Current strategies primarily target single factors and only modestly improve survival. Better strategies are needed. Activating multiple pathways in cells prior to transplantation is an alternative approach to achieve robust survival. This can be done by activating transcription factors. Here enhanced adaptive survival signaling primes the cells against subsequent cell death. This abrogates the need to identify and block all the factors that contribute to cell death induction and signaling. The proposed experiments test the overall hypothesis that transplanted cells die early after implantation as a result of inadequate activation of transcription factor pathways necessary for cells to adapt to the stress and survive. Activation of transcription factor_x000D_ pathways, genetically or pharmacologically, enhances transplant survival, and the survival is sufficient to address the effects of transplanted cell death on transplant efficacy. We will test tis hypothesis by manipulating the activity of a transcription factor, the hypoxia inducible factor (HIF), which is implicated in both initiating adaptive cellular responses to stress and promoting cell survival. We will employ both genetic and pharmacological strategies to manipulate HIF and its adaptive prosurvival gene transcription pathways in cells prior to transplantation. Transplant survival will be measured using both standard stereology and in vivo bioluminescence imaging, a new technology that will facilitate more rapid screening of prosurvival strategies. Using cells transplanted into the rodent spinal cord seven days after SCI, we will examine 1) the extent to which activation of the HIF pathway genetically enhances transplanted cell survival 2) the extent to which cell survival can be enhanced by activating this pathway pharmacologically in cells prior to transplantation; a clinically meaningful strategy and 3) the effect of altering transplant_x000D_ survival on both transplant and spinal cord function. These studies are part of a long term goal to maximize transplant efficacy as they move towards human clinical trials for SCI repair. They test a new method for improving transplant survival and address the question: Does the death of transplanted cells limit the benefits of cell transplants?	Using transcription factors to enhance transplanted cell survival for SCI repair	PUBLIC HEALTH RELEVANCE: The proposed research is relevant to public health because the cost burden of SCI is expensive not only in terms of health care costs but also in terms of lost productivity and quality of life. Better strategies are needed to repair the injured spinal cod and meaningfully improve functional recovery. Cell transplants are one strategy. As they move towards clinical use there is a critical need for the development of research strategies that 1) identify transplanted cells in vivo 2) enhance the acute transplant survival and 3) determine whether transplanted cell death within the spinal cord limits the beneficial effects of transplants The proposed research addresses these three unmet needs and is within the NINDS's mission to reduce the burden of neurological disease by fostering research on the causes and treatment of neurological disorders.	Genetics; Injury (total) Accidents/Adverse Effects; Injury - Trauma - (Head and Spine); Neurodegenerative; Neurosciences; Regenerative Medicine; Spinal Cord Injury; Transplantation	NIH	Non-SBIR/STTR	252629	239998	https://reporter.nih.gov/project-details/8846684	WINIFRED MASTERSON BURKE MED RES INST	WHITE PLAINS	UNITED STATES	NY	NA	NINDS	National Institute of Neurological Disorders and Stroke	Research Institutes	Clinical Neuroplasticity and Neurotransmitters Study Section[CNNT]	SCI Pathology & Repair	SCI Pathology/Neuroprotection				Cell/Tissue Therapies	Drug Interventions	Other Biologics		Preclinical
5R01NS075375-03	NA	NS075375	496969	9068295	2016	5	R01	HILL, CAITLIN ELIZABETH	[{'profile_id': 10528513, 'first_name': 'Caitlin', 'middle_name': 'Elizabeth', 'last_name': 'Hill', 'is_contact_pi': True, 'full_name': 'Caitlin Elizabeth Hill', 'title': ''}]	[{'first_name': 'LYN', 'middle_name': 'B', 'last_name': 'JAKEMAN', 'full_name': 'LYN B JAKEMAN'}]	NY-16	2014-06-01	2018-05-31	PA-13-302	RP	R01NS075375	Acute;Address;Adhesions;Affect;Attenuated;Cell Death;Cell Death Induction;Cell Survival;Cell Transplants;Cells;Cellular Stress Response;Cessation of life;Clinical;Clinical Trials;Cods;Complex;Cytoprotection;Data;Development;Drug Exposure;Enzymes;Extracellular Matrix;FDA approved;Family;Fostering;Gene Targeting;Generations;Genes;Genetic;Genetic Transcription;Goals;Growth;Health;Health Care Costs;Human;Hypoxia Inducible Factor;Hypoxia-Inducible Factor Pathway;In Vitro;Injury;Lead;Lesion;Libraries;Measures;Metabolism;Methods;Mission;Mixed Function Oxygenases;Modeling;Necrosis;Oxygen;Pathway interactions;Production;Productivity;Protein Isoforms;Proteins;Public Health;Quality of life;Recovery of Function;Research;Rodent;Rodent Model;Role;Signal Transduction;Spinal;Spinal Cord;Spinal cord injury;Stress;Testing;Therapeutic;Time;Tissue Preservation;Tissues;Transplantation;Wound Healing;activating transcription factor;axon regeneration;bioluminescence imaging;blood glucose regulation;cell injury;cost;design;implantation;improved;in vivo;inhibitor/antagonist;injured;injury and repair;nervous system disorder;neuroprotection;new technology;novel therapeutic intervention;prevent;regenerative;repaired;research and development;research study;response;screening;spinal cord repair;transcription factor;white matter damage	DESCRIPTION (provided by applicant): The current treatment options for spinal cord injury (SCI) are inadequate. New therapeutic interventions are needed to prevent secondary tissue damage and promote spinal cord repair. Cellular transplants offer a multifaceted approach to SCI repair, which may support axon regeneration by providing a permissive substrate to span the lesion, replace damaged cells, and enhance tissue preservation via neuroprotection. Despite clear evidence of long term survival of transplanted cells, the majority of cells die early_x000D_ after transplantation. To determine if transplanted cell death attenuates the beneficial effects of_x000D_ cell transplants a better understanding of the effects of transplanted cell death on both transplant and spinal cord function is needed. A necessary first step in elucidating the effect of acute transplanted cell death is the development of strategies that substantially counteract it. Current strategies primarily target single factors and only modestly improve survival. Better strategies are needed. Activating multiple pathways in cells prior to transplantation is an alternative approach to achieve robust survival. This can be done by activating transcription factors. Here enhanced adaptive survival signaling primes the cells against subsequent cell death. This abrogates the need to identify and block all the factors that contribute to cell death induction and signaling. The proposed experiments test the overall hypothesis that transplanted cells die early after implantation as a result of inadequate activation of transcription factor pathways necessary for cells to adapt to the stress and survive. Activation of transcription factor_x000D_ pathways, genetically or pharmacologically, enhances transplant survival, and the survival is sufficient to address the effects of transplanted cell death on transplant efficacy. We will test tis hypothesis by manipulating the activity of a transcription factor, the hypoxia inducible factor (HIF), which is implicated in both initiating adaptive cellular responses to stress and promoting cell survival. We will employ both genetic and pharmacological strategies to manipulate HIF and its adaptive prosurvival gene transcription pathways in cells prior to transplantation. Transplant survival will be measured using both standard stereology and in vivo bioluminescence imaging, a new technology that will facilitate more rapid screening of prosurvival strategies. Using cells transplanted into the rodent spinal cord seven days after SCI, we will examine 1) the extent to which activation of the HIF pathway genetically enhances transplanted cell survival 2) the extent to which cell survival can be enhanced by activating this pathway pharmacologically in cells prior to transplantation; a clinically meaningful strategy and 3) the effect of altering transplant_x000D_ survival on both transplant and spinal cord function. These studies are part of a long term goal to maximize transplant efficacy as they move towards human clinical trials for SCI repair. They test a new method for improving transplant survival and address the question: Does the death of transplanted cells limit the benefits of cell transplants?	Using transcription factors to enhance transplanted cell survival for SCI repair	PUBLIC HEALTH RELEVANCE: The proposed research is relevant to public health because the cost burden of SCI is expensive not only in terms of health care costs but also in terms of lost productivity and quality of life. Better strategies are needed to repair the injured spinal cod and meaningfully improve functional recovery. Cell transplants are one strategy. As they move towards clinical use there is a critical need for the development of research strategies that 1) identify transplanted cells in vivo 2) enhance the acute transplant survival and 3) determine whether transplanted cell death within the spinal cord limits the beneficial effects of transplants The proposed research addresses these three unmet needs and is within the NINDS's mission to reduce the burden of neurological disease by fostering research on the causes and treatment of neurological disorders.	Genetics; Injury (total) Accidents/Adverse Effects; Injury - Trauma - (Head and Spine); Neurodegenerative; Neurosciences; Regenerative Medicine; Spinal Cord Injury; Transplantation	NIH	Non-SBIR/STTR	254856	242113	https://reporter.nih.gov/project-details/9068295	WINIFRED MASTERSON BURKE MED RES INST	WHITE PLAINS	UNITED STATES	NY	NA	NINDS	National Institute of Neurological Disorders and Stroke	Research Institutes	Clinical Neuroplasticity and Neurotransmitters Study Section[CNNT]	SCI Pathology & Repair	SCI Pathology/Neuroprotection				Cell/Tissue Therapies	Drug Interventions	Other Biologics		Preclinical
5R01NS075375-04	NA	NS075375	459968	9276819	2017	5	R01	HILL, CAITLIN ELIZABETH	[{'profile_id': 10528513, 'first_name': 'Caitlin', 'middle_name': 'Elizabeth', 'last_name': 'Hill', 'is_contact_pi': True, 'full_name': 'Caitlin Elizabeth Hill', 'title': ''}]	[{'first_name': 'LYN', 'middle_name': 'B', 'last_name': 'JAKEMAN', 'full_name': 'LYN B JAKEMAN'}]	NY-16	2014-06-01	2019-05-31	PA-13-302	RP	R01NS075375	Acute;Address;Adhesions;Affect;Attenuated;Bioluminescence;Cell Death;Cell Death Induction;Cell Survival;Cell Transplants;Cells;Cellular Stress Response;Cessation of life;Clinical;Clinical Trials;Cods;Complex;Cytoprotection;Data;Development;Drug Exposure;Enzymes;Extracellular Matrix;FDA approved;Family;Fostering;Gene Targeting;Generations;Genes;Genetic;Genetic Transcription;Goals;Growth Factor;Health Care Costs;Human;Hypoxia Inducible Factor;Hypoxia-Inducible Factor Pathway;In Vitro;Injury;Lesion;Libraries;Measures;Metabolism;Methods;Mission;Mixed Function Oxygenases;Modeling;National Institute of Neurological Disorders and Stroke;Necrosis;Oxygen;Pathway interactions;Pharmacology;Production;Productivity;Protein Isoforms;Proteins;Public Health;Quality of life;Recovery of Function;Research;Rodent;Rodent Model;Role;Signal Transduction;Spinal;Spinal Cord;Spinal cord injury;Stress;Testing;Therapeutic;Time;Tissue Preservation;Tissues;Transcriptional Activation;Transplantation;Wound Healing;activating transcription factor;axon regeneration;blood glucose regulation;cell injury;cost;design;experimental study;implantation;improved;in vivo;in vivo bioluminescence imaging;in vivo imaging system;inhibitor/antagonist;injured;injury and repair;nervous system disorder;neuroprotection;new technology;novel therapeutic intervention;permissiveness;prevent;public health relevance;rapid technique;regenerative;repaired;research and development;response;screening;spinal cord repair;transcription factor;white matter damage	DESCRIPTION (provided by applicant): The current treatment options for spinal cord injury (SCI) are inadequate. New therapeutic interventions are needed to prevent secondary tissue damage and promote spinal cord repair. Cellular transplants offer a multifaceted approach to SCI repair, which may support axon regeneration by providing a permissive substrate to span the lesion, replace damaged cells, and enhance tissue preservation via neuroprotection. Despite clear evidence of long term survival of transplanted cells, the majority of cells die early_x000D_ after transplantation. To determine if transplanted cell death attenuates the beneficial effects of_x000D_ cell transplants a better understanding of the effects of transplanted cell death on both transplant and spinal cord function is needed. A necessary first step in elucidating the effect of acute transplanted cell death is the development of strategies that substantially counteract it. Current strategies primarily target single factors and only modestly improve survival. Better strategies are needed. Activating multiple pathways in cells prior to transplantation is an alternative approach to achieve robust survival. This can be done by activating transcription factors. Here enhanced adaptive survival signaling primes the cells against subsequent cell death. This abrogates the need to identify and block all the factors that contribute to cell death induction and signaling. The proposed experiments test the overall hypothesis that transplanted cells die early after implantation as a result of inadequate activation of transcription factor pathways necessary for cells to adapt to the stress and survive. Activation of transcription factor_x000D_ pathways, genetically or pharmacologically, enhances transplant survival, and the survival is sufficient to address the effects of transplanted cell death on transplant efficacy. We will test tis hypothesis by manipulating the activity of a transcription factor, the hypoxia inducible factor (HIF), which is implicated in both initiating adaptive cellular responses to stress and promoting cell survival. We will employ both genetic and pharmacological strategies to manipulate HIF and its adaptive prosurvival gene transcription pathways in cells prior to transplantation. Transplant survival will be measured using both standard stereology and in vivo bioluminescence imaging, a new technology that will facilitate more rapid screening of prosurvival strategies. Using cells transplanted into the rodent spinal cord seven days after SCI, we will examine 1) the extent to which activation of the HIF pathway genetically enhances transplanted cell survival 2) the extent to which cell survival can be enhanced by activating this pathway pharmacologically in cells prior to transplantation; a clinically meaningful strategy and 3) the effect of altering transplant_x000D_ survival on both transplant and spinal cord function. These studies are part of a long term goal to maximize transplant efficacy as they move towards human clinical trials for SCI repair. They test a new method for improving transplant survival and address the question: Does the death of transplanted cells limit the benefits of cell transplants?	Using transcription factors to enhance transplanted cell survival for SCI repair	PUBLIC HEALTH RELEVANCE: The proposed research is relevant to public health because the cost burden of SCI is expensive not only in terms of health care costs but also in terms of lost productivity and quality of life. Better strategies are needed to repair the injured spinal cod and meaningfully improve functional recovery. Cell transplants are one strategy. As they move towards clinical use there is a critical need for the development of research strategies that 1) identify transplanted cells in vivo 2) enhance the acute transplant survival and 3) determine whether transplanted cell death within the spinal cord limits the beneficial effects of transplants The proposed research addresses these three unmet needs and is within the NINDS's mission to reduce the burden of neurological disease by fostering research on the causes and treatment of neurological disorders.	Genetics; Injury (total) Accidents/Adverse Effects; Injury - Trauma - (Head and Spine); Neurodegenerative; Neurosciences; Regenerative Medicine; Spinal Cord Injury; Transplantation	NIH	Non-SBIR/STTR	235881	224087	https://reporter.nih.gov/project-details/9276819	WINIFRED MASTERSON BURKE MED RES INST	WHITE PLAINS	UNITED STATES	NY	NA	NINDS	National Institute of Neurological Disorders and Stroke	Research Institutes	Clinical Neuroplasticity and Neurotransmitters Study Section[CNNT]	SCI Pathology & Repair	SCI Pathology/Neuroprotection				Cell/Tissue Therapies	Drug Interventions	Other Biologics		Preclinical
1R21NS075463-01A1	NA	NS075463	231092	8301092	2012	1	R21	ZHOU, PING	[{'profile_id': 1871362, 'first_name': 'WILLIAM', 'middle_name': 'Zev', 'last_name': 'RYMER', 'is_contact_pi': False, 'full_name': 'WILLIAM Zev RYMER', 'title': 'DIRECTOR OF RESEARCH'}, {'profile_id': 9784427, 'first_name': 'ping', 'middle_name': '', 'last_name': 'zhou', 'is_contact_pi': True, 'full_name': 'ping zhou', 'title': ''}]	[{'first_name': 'KIP', 'middle_name': 'A', 'last_name': 'LUDWIG', 'full_name': 'KIP A LUDWIG'}]	IL-07	2012-02-01	2014-01-31	PA-10-069	RP	R21NS075463	Action Potentials;Acute;Amyotrophic Lateral Sclerosis;Articular Range of Motion;Atrophic;Cervical spinal cord injury;Cessation of life;Chronic;Clinical;Contracture;Data;Development;Diagnosis;Diagnostic;Disease;Disease Progression;Electric Stimulation;Electrodes;Frequencies;Functional disorder;Goals;Hand;Knowledge;Lesion;Longitudinal Studies;Measurement;Measures;Mechanics;Mediating;Methods;Motor;Motor Neurons;Movement;Muscle;Muscle Fibers;Muscle Weakness;Muscle fasciculation;Muscle function;Needles;Neurologic;Outcome;Paralysed;Paresis;Pattern;Pharmaceutical Preparations;Prevalence;Process;Property;Quadriplegia;Rehabilitation device;Relative (related person);Research;Rest;Skeletal Muscle;Spastic;Spinal;Spinal Injuries;Spinal cord injury;Spinal cord injury patients;Structure;Surface;Techniques;Testing;Time;base;density;effective therapy;improved;indexing;motor impairment;nerve supply;novel;rehabilitation strategy;reinnervation;restoration;white matter damage	_x000D_ DESCRIPTION (provided by applicant): The long-term goals of the proposed project are to understand the complicated origins of the spinal cord injury (SCI) induced muscle paresis, atrophy, weakness, and muscle contractures that often result in a limited range of joint motion and progressive changes in intrinsic muscle mechanical properties. In particular, our proposed research plan relies on several recently developed novel surface electromygram (EMG) techniques to investigate controversial concepts about caudal motoneuron degeneration after a spinal injury. Using motor unit number index measurements and high-density surface EMG recording and processing techniques, we will determine whether motor unit structure and function changes of paralyzed muscles, potentially due to caudal motoneuron degeneration, can be captured via three specific aims. Namely, we plan to assess whether there is evidence for motoneuron degeneration caudal to spinal injury using estimates of motor unit numbers in paralyzed muscles (Aim 1), and using the recorded spontaneous EMG activities in resting paralyzed muscles (Aim 2). In addition, we will examine alterations in motor unit action potential propagation patterns and innervation zones, as a marker of motoneuron loss and subsequent muscle fiber reinnervation in paralyzed muscles, thus providing secondary evidence for motoneuron degeneration caudal to spinal injury (Aim 3). The methods used in this study are noninvasive, potentially convenient to use, and offer valuable information beyond that provided by needle-based EMG and other routine electrophysiological methods. The findings from these novel methods will enhance our understanding of the pathophysiology of potential motoneuron degeneration in SCI. This will provide guidance for the development of rehabilitation strategies and devices for restoration of normal muscle functions. The findings from this study also have important clinical value for the diagnosis and treatment of spinal injury, improve outcome measurements, and help evaluate the effects of medication or therapies. _x000D__x000D_ _x000D__x000D_ PUBLIC HEALTH RELEVANCE: The proposed examination of spinal cord injury (SCI) patients using several novel surface EMG techniques will add new knowledge for understanding the complicated origins of the SCI induced muscle paresis, atrophy, weakness, contracture and other muscle mechanical changes, thus in turn providing guidance for the development of rehabilitation strategies and devices for restoration of normal muscle functions. The findings from the project will also have important clinical value to diagnosis and treatment of motor impairments from spinal injury. _x000D__x000D_ _x000D__x000D_ _x000D__x000D_	Degeneration of motoneurons caudal to spinal lesion	The proposed examination of spinal cord injury (SCI) patients using several novel surface EMG techniques will add new knowledge for understanding the complicated origins of the SCI induced muscle paresis, atrophy, weakness, contracture and other muscle mechanical changes, thus in turn providing guidance for the development of rehabilitation strategies and devices for restoration of normal muscle functions. The findings from the project will also have important clinical value to diagnosis and treatment of motor impairments from spinal injury. _x000D__x000D_ _x000D__x000D_ _x000D__x000D_	Bioengineering; Clinical Research; Injury (total) Accidents/Adverse Effects; Injury - Trauma - (Head and Spine); Neurodegenerative; Neurosciences; Rehabilitation; Spinal Cord Injury	NIH	Non-SBIR/STTR	153041	78051	https://reporter.nih.gov/project-details/8301092	REHABILITATION INSTITUTE OF CHICAGO D/B/A SHIRLEY RYAN ABILITYLAB	CHICAGO	UNITED STATES	IL	NA	NINDS	National Institute of Neurological Disorders and Stroke	Research Institutes	Motor Function, Speech and Rehabilitation Study Section[MFSR]	SCI Secondary Health Conditions	Muscle & Bone				Non-Invasive Device				Unable to Classify
