## Supplementary material for "Funding distributions, trends, gaps, and policy implications for spinal cord injury research: A systematic analysis of US federal funds": Table S3 (part 13 of 21)

### Sheet: NIH data (continued)
Project Number	Sub Project #	Project Serial #	Award amount	Appl ID	Fiscal Year	Award Type	Activity Code	Contact PI	PIs	program_officers	cong_dist	project_start_date	project_end_date	opportunity_number	mechanism_code_dc	core_project_num	pref_terms	abstract_text	project_title	phr_text	spending_categories_desc	agency_code	funding_mechanism	direct_cost_amt	indirect_cost_amt	project_detail_url	Organization name	organization.org_city	organization.org_country	organization.org_state	organization.dept_type	Funding.IC	agency_ic_admin.name	organization_type.name	full_study_section.name	General System-Problem	Specific System-Problem 1	Specific System-Problem 2	Specific System-Problem 3	Specific System-Problem 4	Approach-Intervention 1	Approach-Intervention 2	Approach-Intervention 3	Approach-Intervention 4	Readiness 1	Readiness 2
5R21NS075463-02	NA	NS075463	186669	8412990	2013	5	R21	ZHOU, PING	[{'profile_id': 1871362, 'first_name': 'WILLIAM', 'middle_name': 'Zev', 'last_name': 'RYMER', 'is_contact_pi': False, 'full_name': 'WILLIAM Zev RYMER', 'title': 'DIRECTOR OF RESEARCH'}, {'profile_id': 9784427, 'first_name': 'ping', 'middle_name': '', 'last_name': 'zhou', 'is_contact_pi': True, 'full_name': 'ping zhou', 'title': ''}]	[{'first_name': 'KIP', 'middle_name': 'A', 'last_name': 'LUDWIG', 'full_name': 'KIP A LUDWIG'}]	IL-07	2012-02-01	2014-01-31	PA-10-069	RP	R21NS075463	Action Potentials;Acute;Amyotrophic Lateral Sclerosis;Articular Range of Motion;Atrophic;Cervical spinal cord injury;Cessation of life;Chronic;Clinical;Contracture;Data;Development;Diagnosis;Diagnostic;Disease;Disease Progression;Electric Stimulation;Electrodes;Frequencies;Functional disorder;Goals;Hand;Knowledge;Lesion;Longitudinal Studies;Measurement;Measures;Mechanics;Mediating;Methods;Motor;Motor Neurons;Movement;Muscle;Muscle Fibers;Muscle Weakness;Muscle fasciculation;Muscle function;Needles;Neurologic;Outcome;Paralysed;Paresis;Pattern;Pharmaceutical Preparations;Prevalence;Process;Property;Quadriplegia;Rehabilitation device;Relative (related person);Research;Rest;Skeletal Muscle;Spastic;Spinal;Spinal Injuries;Spinal cord injury;Spinal cord injury patients;Structure;Surface;Techniques;Testing;Time;abstracting;base;density;effective therapy;improved;indexing;motor impairment;nerve supply;novel;rehabilitation strategy;reinnervation;restoration;white matter damage	_x000D_ Project Abstract_x000D_ The long-term goals of the proposed project are to understand the complicated origins of the spinal cord_x000D_ injury (SCI) induced muscle paresis, atrophy, weakness, and muscle contractures that often result in a limited_x000D_ range of joint motion and progressive changes in intrinsic muscle mechanical properties. In particular, our_x000D_ proposed research plan relies on several recently developed novel surface electromygram (EMG) techniques_x000D_ to investigate controversial concepts about caudal motoneuron degeneration after a spinal injury. Using motor_x000D_ unit number index measurements and high-density surface EMG recording and processing techniques, we will_x000D_ determine whether motor unit structure and function changes of paralyzed muscles, potentially due to caudal_x000D_ motoneuron degeneration, can be captured via three specific aims. Namely, we plan to assess whether there_x000D_ is evidence for motoneuron degeneration caudal to spinal injury using estimates of motor unit numbers in_x000D_ paralyzed muscles (Aim 1), and using the recorded spontaneous EMG activities in resting paralyzed muscles_x000D_ (Aim 2). In addition, we will examine alterations in motor unit action potential propagation patterns and_x000D_ innervation zones, as a marker of motoneuron loss and subsequent muscle fiber reinnervation in paralyzed_x000D_ muscles, thus providing secondary evidence for motoneuron degeneration caudal to spinal injury (Aim 3). The_x000D_ methods used in this study are noninvasive, potentially convenient to use, and offer valuable information_x000D_ beyond that provided by needle-based EMG and other routine electrophysiological methods. The findings from_x000D_ these novel methods will enhance our understanding of the pathophysiology of potential motoneuron_x000D_ degeneration in SCI. This will provide guidance for the development of rehabilitation strategies and devices for_x000D_ restoration of normal muscle functions. The findings from this study also have important clinical value for the_x000D_ diagnosis and treatment of spinal injury, improve outcome measurements, and help evaluate the effects of_x000D_ medication or therapies.	Degeneration of motoneurons caudal to spinal lesion	_x000D_ Project Narrative_x000D_ The proposed examination of spinal cord injury (SCI) patients using several novel surface EMG techniques_x000D_ will add new knowledge for understanding the complicated origins of the SCI induced muscle paresis, atrophy,_x000D_ weakness, contracture and other muscle mechanical changes, thus in turn providing guidance for the_x000D_ development of rehabilitation strategies and devices for restoration of normal muscle functions. The findings_x000D_ from the project will also have important clinical value to diagnosis and treatment of motor impairments from_x000D_ spinal injury.	Assistive Technology; Bioengineering; Clinical Research; Injury (total) Accidents/Adverse Effects; Injury - Trauma - (Head and Spine); Neurodegenerative; Neurosciences; Rehabilitation; Spinal Cord Injury	NIH	Non-SBIR/STTR	123622	63047	https://reporter.nih.gov/project-details/8412990	REHABILITATION INSTITUTE OF CHICAGO D/B/A SHIRLEY RYAN ABILITYLAB	CHICAGO	UNITED STATES	IL	NA	NINDS	National Institute of Neurological Disorders and Stroke	Research Institutes	Motor Function, Speech and Rehabilitation Study Section[MFSR]	SCI Secondary Health Conditions	Muscle & Bone				Non-Invasive Device				Unable to Classify
1SC2NS075743-01	NA	NS075743	134397	8017135	2011	1	SC2	WON, DEBORAH	[{'profile_id': 10360897, 'first_name': 'Deborah', 'middle_name': '', 'last_name': 'Won', 'is_contact_pi': True, 'full_name': 'Deborah Won', 'title': 'PROFESSOR'}]	[{'first_name': 'KIP', 'middle_name': 'A', 'last_name': 'LUDWIG', 'full_name': 'KIP A LUDWIG'}]	CA-34	2011-03-15	2014-02-28	PAR-08-027	OR	SC2NS075743	Advanced Development;Affect;Animals;Ankle;Body Weight;Control Groups;Electric Stimulation;Electrodes;Employee Strikes;Energy Metabolism;Engineering;Event;Exercise;Exhibits;Fatigue;Feedback;Flexor;Gait;Gait abnormality;Health;Heel;Hindlimb;Human;Implant;Injury;Kinetics;Lead;Leg;Limb structure;Locomotion;Locomotor Recovery;Measures;Monitor;Motor output;Movement;Muscle;Nerve;Nervous system structure;Neural Pathways;Orthotic Devices;Outcome Measure;Patients;Pattern;Performance;Peripheral Nerves;Phase;Physiologic pulse;Physiological;Positioning Attribute;Quality of life;Rattus;Regimen;Rehabilitation therapy;Reliance;Research;Robot;Robotics;Rodent;Rodent Model;Signal Transduction;Spinal;Spinal Cord;Spinal cord injury;Spinal cord injury patients;Stimulus;System;Technology;Testing;Therapeutic;Time;Training;Validation;Walking;base;cost;design;efficacy testing;functional outcomes;improved;indexing;kinematics;limb movement;nervous system disorder;novel;restoration;robot assistance;robotic device;sensory feedback;skills;therapy development	_x000D_ DESCRIPTION (provided by applicant): Functional electrical stimulation (FES) is a biomedical therapy by which electrical stimulation is applied to peripheral nerves to artificially generate muscle activation. Robotic assisted treadmill training is a separately developed therapy by which a motorized system powers leg orthoses to move a spinal cord injury (SCI) patient's legs in a trajectory designed to mimic walking while the body weight is supported by a harness. The potential benefits of combining the two technologies have not been explored. Current FES technology is designed to merely supply the muscle activation that would otherwise be absent or weakened in SCI patients. It relies on imprecisely controlled timing usually based on the onset of a detected event, such as heel strike, and typically results in abnormal gait patterns and quick onset of fatigue. In contrast, the proposed novel FES system is designed to enhance spinal circuitry capable of generating a more natural gait. An FES system will be developed to time stimulation to robotically controlled movements in complete spinal cord transected (ST) rodents so that the neural pathways between the spinal cord and muscles will be stimulated at appropriate times to reinforce spinal circuits. After integrating robotic control with FES, the therapeutic benefits will be measured in ST rodents. Animals will be implanted with electrodes to record electrical activity from the ankle flexor and extensor muscles (EMG) and to stimulate innervating nerves. Resulting kinematics, kinetics, and EMG will be compared in rats receiving FES integrated with robotic control and conventional FES, which is timed according to typical gait patterns rather than robot- controlled movements. Finally, stimulation parameters will be adjusted to assist only as needed; in particular, stimulation will be reduced with improved performance, as determined from changes in kinematics and EMG. This adaptive therapy is expected to lead to less reliance on artificial means and greater restoration of control to spinal circuitry, ultimately resulting in a more natural and efficient gait. The proposed project is designed first to enhance the health of spinal cord injury patients by improving on existing therapies. It will also advance our understanding of the interaction between applied electrical stimulation and the human nervous system, which will in turn advance the development of existing therapies to impact a range of neurological disorders. _x000D_ _x000D_ PUBLIC HEALTH RELEVANCE: Lack of mobility severely worsens the health and quality of life for spinal cord injury patients. An existing therapy (functional electrical stimulation) will be innovatively modified to train the injured spinal cord to resume control over locomotion and rely less on artificial externally provided control. The proposed research is expected to lead to a more effective and useable technology for rehabilitating locomotor skills. _x000D_ _x000D_ _x000D_	Retraining Spinal Circuits With Robot-Assisted Functional Electrical Stimulation	Lack of mobility severely worsens the health and quality of life for spinal cord injury patients. An existing therapy (functional electrical stimulation) will be innovatively modified to train the injured spinal cord to resume control over locomotion and rely less on artificial externally provided control. The proposed research is expected to lead to a more effective and useable technology for rehabilitating locomotor skills. _x000D_ _x000D_ _x000D_	Assistive Technology; Bioengineering; Injury (total) Accidents/Adverse Effects; Injury - Trauma - (Head and Spine); Neurodegenerative; Neurosciences; Rehabilitation; Spinal Cord Injury	NIH	Other Research-Related	100000	34397	https://reporter.nih.gov/project-details/8017135	UNIVERSITY OF CALIFORNIA-IRVINE	LOS ANGELES	UNITED STATES	CA	ENGINEERING (ALL TYPES)	NINDS	National Institute of Neurological Disorders and Stroke	BIOMED ENGR/COL ENGR/ENGR STA	Special Emphasis Panel[ZGM1 MBRS-0 (NP)]	SCI Motor/Sensory Function	Ambulation/Locomotion				Invasive Device				Preclinical
5SC2NS075743-02	NA	NS075743	145000	8241957	2012	5	SC2	WON, DEBORAH	[{'profile_id': 10360897, 'first_name': 'Deborah', 'middle_name': '', 'last_name': 'Won', 'is_contact_pi': True, 'full_name': 'Deborah Won', 'title': 'PROFESSOR'}]	[{'first_name': 'KIP', 'middle_name': 'A', 'last_name': 'LUDWIG', 'full_name': 'KIP A LUDWIG'}]	CA-34	2011-03-15	2014-02-28	PAR-08-027	OR	SC2NS075743	Advanced Development;Affect;Animals;Ankle;Body Weight;Control Groups;Electric Stimulation;Electrodes;Employee Strikes;Energy Metabolism;Engineering;Event;Exercise;Exhibits;Fatigue;Feedback;Flexor;Gait;Gait abnormality;Health;Heel;Hindlimb;Human;Implant;Injury;Kinetics;Lead;Leg;Limb structure;Locomotion;Locomotor Recovery;Measures;Monitor;Motor output;Movement;Muscle;Nerve;Nervous system structure;Neural Pathways;Orthotic Devices;Outcome Measure;Patients;Pattern;Performance;Peripheral Nerves;Phase;Physiologic pulse;Physiological;Positioning Attribute;Quality of life;Rattus;Regimen;Rehabilitation therapy;Reliance;Research;Robot;Robotics;Rodent;Rodent Model;Signal Transduction;Spinal;Spinal Cord;Spinal cord injury;Spinal cord injury patients;Stimulus;System;Technology;Testing;Therapeutic;Time;Training;Validation;Walking;base;cost;design;efficacy testing;functional outcomes;improved;indexing;kinematics;limb movement;nervous system disorder;novel;public health relevance;restoration;robot assistance;robotic device;sensory feedback;skills;therapy development	DESCRIPTION (provided by applicant): Functional electrical stimulation (FES) is a biomedical therapy by which electrical stimulation is applied to peripheral nerves to artificially generate muscle activation. Robotic assisted treadmill training is a separately developed therapy by which a motorized system powers leg orthoses to move a spinal cord injury (SCI) patient's legs in a trajectory designed to mimic walking while the body weight is supported by a harness. The potential benefits of combining the two technologies have not been explored. Current FES technology is designed to merely supply the muscle activation that would otherwise be absent or weakened in SCI patients. It relies on imprecisely controlled timing usually based on the onset of a detected event, such as heel strike, and typically results in abnormal gait patterns and quick onset of fatigue. In contrast, the proposed novel FES system is designed to enhance spinal circuitry capable of generating a more natural gait. An FES system will be developed to time stimulation to robotically controlled movements in complete spinal cord transected (ST) rodents so that the neural pathways between the spinal cord and muscles will be stimulated at appropriate times to reinforce spinal circuits. After integrating robotic control with FES, the therapeutic benefits will be measured in ST rodents. Animals will be implanted with electrodes to record electrical activity from the ankle flexor and extensor muscles (EMG) and to stimulate innervating nerves. Resulting kinematics, kinetics, and EMG will be compared in rats receiving FES integrated with robotic control and conventional FES, which is timed according to typical gait patterns rather than robot- controlled movements. Finally, stimulation parameters will be adjusted to assist only as needed; in particular, stimulation will be reduced with improved performance, as determined from changes in kinematics and EMG. This adaptive therapy is expected to lead to less reliance on artificial means and greater restoration of control to spinal circuitry, ultimately resulting in a more natural and efficient gait. The proposed project is designed first to enhance the health of spinal cord injury patients by improving on existing therapies. It will also advance our understanding of the interaction between applied electrical stimulation and the human nervous system, which will in turn advance the development of existing therapies to impact a range of neurological disorders. PUBLIC HEALTH RELEVANCE: Lack of mobility severely worsens the health and quality of life for spinal cord injury patients. An existing therapy (functional electrical stimulation) will be innovatively modified to train the injured spinal cord to resume control over locomotion and rely less on artificial externally provided control. The proposed research is expected to lead to a more effective and useable technology for rehabilitating locomotor skills.	Retraining Spinal Circuits With Robot-Assisted Functional Electrical Stimulation	Narrative Lack of mobility severely worsens the health and quality of life for spinal cord injury patients. An existing therapy (functional electrical stimulation) will be innovatively modified to train the injured spinal cord to resume control over locomotion and rely less on artificial externally provided control. The proposed research is expected to lead to a more effective and useable technology for rehabilitating locomotor skills.	Assistive Technology; Bioengineering; Injury (total) Accidents/Adverse Effects; Injury - Trauma - (Head and Spine); Neurodegenerative; Neurosciences; Rehabilitation; Spinal Cord Injury	NIH	Other Research-Related	100000	45000	https://reporter.nih.gov/project-details/8241957	OHIO STATE UNIVERSITY	LOS ANGELES	UNITED STATES	CA	ENGINEERING (ALL TYPES)	NINDS	National Institute of Neurological Disorders and Stroke	BIOMED ENGR/COL ENGR/ENGR STA	ZGM1-MBRS-0(NP)	SCI Motor/Sensory Function	Ambulation/Locomotion				Invasive Device				Preclinical
5SC2NS075743-03	NA	NS075743	139925	8420459	2013	5	SC2	WON, DEBORAH	[{'profile_id': 10360897, 'first_name': 'Deborah', 'middle_name': '', 'last_name': 'Won', 'is_contact_pi': True, 'full_name': 'Deborah Won', 'title': 'PROFESSOR'}]	[{'first_name': 'KIP', 'middle_name': 'A', 'last_name': 'LUDWIG', 'full_name': 'KIP A LUDWIG'}]	CA-34	2011-03-15	2015-02-28	PAR-08-027	OR	SC2NS075743	Advanced Development;Affect;Animals;Ankle;Body Weight;Control Groups;Electric Stimulation;Electrodes;Employee Strikes;Energy Metabolism;Engineering;Event;Exercise;Exhibits;Fatigue;Feedback;Flexor;Gait;Gait abnormality;Health;Heel;Hindlimb;Human;Implant;Injury;Kinetics;Lead;Leg;Limb structure;Locomotion;Locomotor Recovery;Measures;Monitor;Motor output;Movement;Muscle;Nerve;Nervous system structure;Neural Pathways;Orthotic Devices;Outcome Measure;Patients;Pattern;Performance;Peripheral Nerves;Phase;Physiologic pulse;Physiological;Positioning Attribute;Quality of life;Rattus;Regimen;Rehabilitation therapy;Reliance;Research;Robot;Robotics;Rodent;Rodent Model;Signal Transduction;Spinal;Spinal Cord;Spinal cord injury;Spinal cord injury patients;Stimulus;System;Technology;Testing;Therapeutic;Time;Training;Validation;Walking;base;cost;design;efficacy testing;functional outcomes;improved;indexing;kinematics;limb movement;nervous system disorder;novel;public health relevance;restoration;robot assistance;robotic device;sensory feedback;skills;therapy development	DESCRIPTION (provided by applicant): Functional electrical stimulation (FES) is a biomedical therapy by which electrical stimulation is applied to peripheral nerves to artificially generate muscle activation. Robotic assisted treadmill training is a separately developed therapy by which a motorized system powers leg orthoses to move a spinal cord injury (SCI) patient's legs in a trajectory designed to mimic walking while the body weight is supported by a harness. The potential benefits of combining the two technologies have not been explored. Current FES technology is designed to merely supply the muscle activation that would otherwise be absent or weakened in SCI patients. It relies on imprecisely controlled timing usually based on the onset of a detected event, such as heel strike, and typically results in abnormal gait patterns and quick onset of fatigue. In contrast, the proposed novel FES system is designed to enhance spinal circuitry capable of generating a more natural gait. An FES system will be developed to time stimulation to robotically controlled movements in complete spinal cord transected (ST) rodents so that the neural pathways between the spinal cord and muscles will be stimulated at appropriate times to reinforce spinal circuits. After integrating robotic control with FES, the therapeutic benefits will be measured in ST rodents. Animals will be implanted with electrodes to record electrical activity from the ankle flexor and extensor muscles (EMG) and to stimulate innervating nerves. Resulting kinematics, kinetics, and EMG will be compared in rats receiving FES integrated with robotic control and conventional FES, which is timed according to typical gait patterns rather than robot- controlled movements. Finally, stimulation parameters will be adjusted to assist only as needed; in particular, stimulation will be reduced with improved performance, as determined from changes in kinematics and EMG. This adaptive therapy is expected to lead to less reliance on artificial means and greater restoration of control to spinal circuitry, ultimately resulting in a more natural and efficient gait. The proposed project is designed first to enhance the health of spinal cord injury patients by improving on existing therapies. It will also advance our understanding of the interaction between applied electrical stimulation and the human nervous system, which will in turn advance the development of existing therapies to impact a range of neurological disorders.	Retraining Spinal Circuits With Robot-Assisted Functional Electrical Stimulation	Narrative Lack of mobility severely worsens the health and quality of life for spinal cord injury patients. An existing therapy (functional electrical stimulation) will be innovatively modified to train the injured spinal cord to resume control over locomotion and rely less on artificial externally provided control. The proposed research is expected to lead to a more effective and useable technology for rehabilitating locomotor skills.	Assistive Technology; Bioengineering; Injury (total) Accidents/Adverse Effects; Injury - Trauma - (Head and Spine); Neurodegenerative; Neurosciences; Rehabilitation; Spinal Cord Injury	NIH	Other Research-Related	96500	43425	https://reporter.nih.gov/project-details/8420459	OHIO STATE UNIVERSITY	LOS ANGELES	UNITED STATES	CA	ENGINEERING (ALL TYPES)	NINDS	National Institute of Neurological Disorders and Stroke	BIOMED ENGR/COL ENGR/ENGR STA	ZGM1-MBRS-0(NP)	SCI Motor/Sensory Function	Ambulation/Locomotion				Invasive Device				Preclinical
1R01NS075889-01	NA	NS075889	16975	8187625	2011	1	R01	CONTRERAS-VIDAL, JOSE LUIS	[{'profile_id': 2125191, 'first_name': 'Jose', 'middle_name': 'Luis', 'last_name': 'Contreras-Vidal', 'is_contact_pi': True, 'full_name': 'Jose Luis Contreras-Vidal', 'title': ''}]	[{'first_name': 'KIP', 'middle_name': 'A', 'last_name': 'LUDWIG', 'full_name': 'KIP A LUDWIG'}]	MD-04	2011-07-01	2011-10-31	PA-10-067	RP	R01NS075889	Address;Affect;Amputation;Amputees;Amyotrophic Lateral Sclerosis;Area;Biomechanics;Brain;Brain Injuries;Cerebral hemisphere;Data;Development;Devices;Economic Burden;Electrodes;Electroencephalography;Engineering;Environment;Foundations;Gait;Gait abnormality;Goals;Health;Human;Implant;Information Centers;Intention;Laboratories;Lead;Leg;Length;Lesion;Life;Limb Prosthesis;Limb structure;Locomotion;Lower Extremity;Macaca mulatta;Measurement;Monitor;Monkeys;Motor;Movement;Neurodegenerative Disorders;Neurons;Output;Paralysed;Parkinson Disease;Patients;Pattern;Persons;Population;Prosthesis;Quality of life;Rehabilitation therapy;Research;Research Personnel;Scalp structure;Signal Transduction;Simulate;Speed;Spinal cord injury;Stroke;Surface;Time;Translations;United States;Upper Extremity;Visual;Walking;base;brain computer interface;brain machine interface;clinically significant;cognitive system;design;disability;human data;information processing;innovation;interdisciplinary approach;interest;kinematics;locomotor deficit;mind control;novel;reconstruction;relating to nervous system;restoration;socioeconomics;spatiotemporal;time use;virtual	_x000D_ DESCRIPTION (provided by applicant): The broad, long-term goal of this project is to develop novel noninvasive neuroprosthetics for restoration and/or rehabilitation of bipedal locomotion in patients with spinal cord injury (SCI), amyotrophic lateral sclerosis (ALS), subcortical stroke or lower limb amputations. The control of bipedal locomotion is of great interest to the fields of brain machine interfaces (BMIs), i.e. devices that utilize neural activity to control limb prosthesis and gait rehabilitation. Since locomotion deficits are commonly associated with SCI and neurodegenerative diseases, there is also a need to investigate new potential therapies to restore gait control in such patients. While the feasibility of a BMI for upper limbs has been demonstrated in studies in monkeys and humans, neural decoding of bipedal locomotion in humans has not yet been demonstrated. This project builds upon findings from non-invasive neural decoding of movements in our laboratory, and follows a principled, step-by-step, experimental and computational approach to neural decoding of human bipedal locomotion from scalp EEG and the development of brain-computer interfaces for gait rehabilitation. The specific aims of this project are: 1) to investigate what gait parameters are best predicted from brain activity acquired with scalp EEG; 2) to examine longitudinally the changes in the cortical representation of gait during adaptation to virtual cortical lesions or virtual perturbations of gait kinematics using a closed-loop BCI environment. This will be the first time-resolved examination of how cortical networks may adapt to changes in the neural representation of gait in healthy subjects, and may have implications for studying cortical plasticity after brain injury or physical disability, and for the development of BMIs for gait restoration. This research is clinically significant to patients with impaired gait function, as in the case of stroke patients, Parkinson's disease, SCI and lower-limb amputees, as BMIs may one day help restore gait function. _x000D__x000D_ _x000D__x000D_ PUBLIC HEALTH RELEVANCE: In the United States, there are approximately 1.7 million people persons living with limb loss (2008 National Limb Loss Information Center). In addition, spinal cord injury, ALS and stroke affect gait capabilities of about 2 million people in the USA. This research will provide the foundations for the development of noninvasive neuroprosthetics for restoration and rehabilitation of gait thereby increasing the quality of life of patients while reducing the socioeconomic burden of lower limb disabilities. _x000D__x000D_ _x000D__x000D_ _x000D__x000D_	Noninvasive neural decoding of walking	In the United States, there are approximately 1.7 million people persons living with limb loss (2008 National Limb Loss Information Center). In addition, spinal cord injury, ALS and stroke affect gait capabilities of about 2 million people in the USA. This research will provide the foundations for the development of noninvasive neuroprosthetics for restoration and rehabilitation of gait thereby increasing the quality of life of patients while reducing the socioeconomic burden of lower limb disabilities. _x000D__x000D_ _x000D__x000D_ _x000D__x000D_	Assistive Technology; Bioengineering; Clinical Research; Injury (total) Accidents/Adverse Effects; Injury - Trauma - (Head and Spine); Neurodegenerative; Neurosciences; Rehabilitation; Spinal Cord Injury	NIH	Non-SBIR/STTR	15717	1258	https://reporter.nih.gov/project-details/8187625	UNIV OF MARYLAND, COLLEGE PARK	COLLEGE PARK	UNITED STATES	MD	MISCELLANEOUS	NINDS	National Institute of Neurological Disorders and Stroke	SCHOOLS OF PUBLIC HEALTH	Motor Function, Speech and Rehabilitation Study Section[MFSR]	SCI Adjacent	Tools/Technology				Sensors & Computer Interfaces				Basic-Basic
5R01NS075889-03	NA	NS075889	328268	8293087	2012	5	R01	CONTRERAS-VIDAL, JOSE LUIS	[{'profile_id': 2125191, 'first_name': 'Jose', 'middle_name': 'Luis', 'last_name': 'Contreras-Vidal', 'is_contact_pi': True, 'full_name': 'Jose Luis Contreras-Vidal', 'title': 'HUGH ROY & LILLIE CRANZ CULLEN UNIV PROF'}]	[{'first_name': 'KIP', 'middle_name': 'A', 'last_name': 'LUDWIG', 'full_name': 'KIP A LUDWIG'}]	TX-18	2011-07-01	2015-06-30	PA-10-067	RP	R01NS075889	Address;Affect;Amputation;Amputees;Amyotrophic Lateral Sclerosis;Area;Biomechanics;Brain;Brain Injuries;Cerebral hemisphere;Data;Development;Devices;Economic Burden;Electrodes;Electroencephalography;Engineering;Environment;Foundations;Gait;Gait abnormality;Goals;Health;Human;Implant;Information Centers;Intention;Laboratories;Lead;Leg;Length;Lesion;Life;Limb Prosthesis;Limb structure;Locomotion;Lower Extremity;Macaca mulatta;Measurement;Monitor;Monkeys;Motor;Movement;Neurodegenerative Disorders;Neurons;Output;Paralysed;Parkinson Disease;Patients;Pattern;Persons;Population;Prosthesis;Quality of life;Rehabilitation therapy;Research;Research Personnel;Scalp structure;Signal Transduction;Simulate;Speed;Spinal cord injury;Stroke;Surface;Time;Translations;United States;Upper Extremity;Visual;Walking;base;brain computer interface;brain machine interface;clinically significant;cognitive system;design;disability;human data;information processing;innovation;interdisciplinary approach;interest;kinematics;locomotor deficit;mind control;novel;reconstruction;relating to nervous system;restoration;socioeconomics;spatiotemporal;time use;virtual	_x000D_ DESCRIPTION (provided by applicant): The broad, long-term goal of this project is to develop novel noninvasive neuroprosthetics for restoration and/or rehabilitation of bipedal locomotion in patients with spinal cord injury (SCI), amyotrophic lateral sclerosis (ALS), subcortical stroke or lower limb amputations. The control of bipedal locomotion is of great interest to the fields of brain machine interfaces (BMIs), i.e. devices that utilize neural activity to control limb prosthesis and gait rehabilitation. Since locomotion deficits are commonly associated with SCI and neurodegenerative diseases, there is also a need to investigate new potential therapies to restore gait control in such patients. While the feasibility of a BMI for upper limbs has been demonstrated in studies in monkeys and humans, neural decoding of bipedal locomotion in humans has not yet been demonstrated. This project builds upon findings from non-invasive neural decoding of movements in our laboratory, and follows a principled, step-by-step, experimental and computational approach to neural decoding of human bipedal locomotion from scalp EEG and the development of brain-computer interfaces for gait rehabilitation. The specific aims of this project are: 1) to investigate what gait parameters are best predicted from brain activity acquired with scalp EEG; 2) to examine longitudinally the changes in the cortical representation of gait during adaptation to virtual cortical lesions or virtual perturbations of gait kinematics using a closed-loop BCI environment. This will be the first time-resolved examination of how cortical networks may adapt to changes in the neural representation of gait in healthy subjects, and may have implications for studying cortical plasticity after brain injury or physical disability, and for the development of BMIs for gait restoration. This research is clinically significant to patients with impaired gait function, as in the case of stroke patients, Parkinson's disease, SCI and lower-limb amputees, as BMIs may one day help restore gait function. _x000D_ _x000D_	Noninvasive neural decoding of walking	In the United States, there are approximately 1.7 million people persons living with limb loss (2008 National Limb Loss Information Center). In addition, spinal cord injury, ALS and stroke affect gait capabilities of about 2 million people in the USA. This research will provide the foundations for the development of noninvasive neuroprosthetics for restoration and rehabilitation of gait thereby increasing the quality of life of patients while reducing the socioeconomic burden of lower limb disabilities. _x000D_ _x000D_ _x000D_	Assistive Technology; Bioengineering; Clinical Research; Injury (total) Accidents/Adverse Effects; Injury - Trauma - (Head and Spine); Neurodegenerative; Neurosciences; Rehabilitation; Spinal Cord Injury	NIH	Non-SBIR/STTR	219577	108691	https://reporter.nih.gov/project-details/8293087	UNIVERSITY OF HOUSTON	HOUSTON	UNITED STATES	TX	ENGINEERING (ALL TYPES)	NINDS	National Institute of Neurological Disorders and Stroke	BIOMED ENGR/COL ENGR/ENGR STA	Motor Function, Speech and Rehabilitation Study Section[MFSR]	SCI Adjacent	Tools/Technology				Sensors & Computer Interfaces				Basic-Basic
5R01NS075889-04	NA	NS075889	285267	8475688	2013	5	R01	CONTRERAS-VIDAL, JOSE LUIS	[{'profile_id': 2125191, 'first_name': 'Jose', 'middle_name': 'Luis', 'last_name': 'Contreras-Vidal', 'is_contact_pi': True, 'full_name': 'Jose Luis Contreras-Vidal', 'title': 'HUGH ROY & LILLIE CRANZ CULLEN UNIV PROF'}]	[{'first_name': 'KIP', 'middle_name': 'A', 'last_name': 'LUDWIG', 'full_name': 'KIP A LUDWIG'}]	TX-18	2011-07-01	2015-06-30	PA-10-067	RP	R01NS075889	Address;Affect;Amputation;Amputees;Amyotrophic Lateral Sclerosis;Area;Biomechanics;Brain;Brain Injuries;Cerebral hemisphere;Data;Development;Devices;Economic Burden;Electrodes;Electroencephalography;Engineering;Environment;Foundations;Gait;Gait abnormality;Goals;Health;Human;Implant;Information Centers;Intention;Laboratories;Lead;Leg;Length;Lesion;Life;Limb Prosthesis;Limb structure;Locomotion;Lower Extremity;Macaca mulatta;Measurement;Monitor;Monkeys;Motor;Movement;Neurodegenerative Disorders;Neurons;Output;Paralysed;Parkinson Disease;Patients;Pattern;Persons;Population;Prosthesis;Quality of life;Rehabilitation therapy;Research;Research Personnel;Scalp structure;Signal Transduction;Simulate;Speed;Spinal cord injury;Stroke;Surface;Time;Translations;United States;Upper Extremity;Visual;Walking;base;brain computer interface;brain machine interface;clinically significant;cognitive system;design;disability;human data;information processing;innovation;interdisciplinary approach;interest;kinematics;limb amputation;locomotor deficit;mind control;novel;reconstruction;relating to nervous system;restoration;socioeconomics;spatiotemporal;time use;virtual	_x000D_ DESCRIPTION (provided by applicant): The broad, long-term goal of this project is to develop novel noninvasive neuroprosthetics for restoration and/or rehabilitation of bipedal locomotion in patients with spinal cord injury (SCI), amyotrophic lateral sclerosis (ALS), subcortical stroke or lower limb amputations. The control of bipedal locomotion is of great interest to the fields of brain machine interfaces (BMIs), i.e. devices that utilize neural activity to control limb prosthesis and gait rehabilitation. Since locomotion deficits are commonly associated with SCI and neurodegenerative diseases, there is also a need to investigate new potential therapies to restore gait control in such patients. While the feasibility of a BMI for upper limbs has been demonstrated in studies in monkeys and humans, neural decoding of bipedal locomotion in humans has not yet been demonstrated. This project builds upon findings from non-invasive neural decoding of movements in our laboratory, and follows a principled, step-by-step, experimental and computational approach to neural decoding of human bipedal locomotion from scalp EEG and the development of brain-computer interfaces for gait rehabilitation. The specific aims of this project are: 1) to investigate what gait parameters are best predicted from brain activity acquired with scalp EEG; 2) to examine longitudinally the changes in the cortical representation of gait during adaptation to virtual cortical lesions or virtual perturbations of gait kinematics using a closed-loop BCI environment. This will be the first time-resolved examination of how cortical networks may adapt to changes in the neural representation of gait in healthy subjects, and may have implications for studying cortical plasticity after brain injury or physical disability, and for the development of BMIs for gait restoration. This research is clinically significant to patients with impaired gait function, as in the case of stroke patients, Parkinson's disease, SCI and lower-limb amputees, as BMIs may one day help restore gait function. _x000D_ _x000D_	Noninvasive neural decoding of walking	In the United States, there are approximately 1.7 million people persons living with limb loss (2008 National Limb Loss Information Center). In addition, spinal cord injury, ALS and stroke affect gait capabilities of about 2 million people in the USA. This research will provide the foundations for the development of noninvasive neuroprosthetics for restoration and rehabilitation of gait thereby increasing the quality of life of patients while reducing the socioeconomic burden of lower limb disabilities. _x000D_ _x000D_ _x000D_	Assistive Technology; Bioengineering; Clinical Research; Injury (total) Accidents/Adverse Effects; Injury - Trauma - (Head and Spine); Neurodegenerative; Neurosciences; Rehabilitation; Spinal Cord Injury	NIH	Non-SBIR/STTR	190814	94453	https://reporter.nih.gov/project-details/8475688	UNIVERSITY OF HOUSTON	HOUSTON	UNITED STATES	TX	ENGINEERING (ALL TYPES)	NINDS	National Institute of Neurological Disorders and Stroke	BIOMED ENGR/COL ENGR/ENGR STA	Motor Function, Speech and Rehabilitation Study Section[MFSR]	SCI Adjacent	Tools/Technology				Sensors & Computer Interfaces				Basic-Basic
5R01NS075889-05	NA	NS075889	292708	8689189	2014	5	R01	CONTRERAS-VIDAL, JOSE LUIS	[{'profile_id': 2125191, 'first_name': 'Jose', 'middle_name': 'Luis', 'last_name': 'Contreras-Vidal', 'is_contact_pi': True, 'full_name': 'Jose Luis Contreras-Vidal', 'title': 'HUGH ROY & LILLIE CRANZ CULLEN UNIV PROF'}]	[{'first_name': 'NICK', 'middle_name': 'B', 'last_name': 'LANGHALS', 'full_name': 'NICK B LANGHALS'}]	TX-18	2011-07-01	2016-06-30	PA-10-067	RP	R01NS075889	Address;Affect;Amputation;Amputees;Amyotrophic Lateral Sclerosis;Area;Biomechanics;Brain;Brain Injuries;Cerebral hemisphere;Data;Development;Devices;Economic Burden;Electrodes;Electroencephalography;Engineering;Environment;Foundations;Gait;Gait abnormality;Goals;Health;Human;Implant;Information Centers;Intention;Laboratories;Lead;Leg;Length;Lesion;Life;Limb Prosthesis;Limb structure;Locomotion;Lower Extremity;Macaca mulatta;Measurement;Monitor;Monkeys;Motor;Movement;Neurodegenerative Disorders;Neurons;Output;Paralysed;Parkinson Disease;Patients;Pattern;Persons;Population;Prosthesis;Quality of life;Rehabilitation therapy;Research;Research Personnel;Scalp structure;Signal Transduction;Simulate;Speed;Spinal cord injury;Stroke;Surface;Time;Translations;United States;Upper Extremity;Visual;Walking;base;brain computer interface;brain machine interface;clinically significant;cognitive system;design;disability;human data;information processing;innovation;interdisciplinary approach;interest;kinematics;limb amputation;locomotor deficit;mind control;neuroprosthesis;novel;reconstruction;relating to nervous system;restoration;socioeconomics;spatiotemporal;time use;virtual	_x000D_ DESCRIPTION (provided by applicant): The broad, long-term goal of this project is to develop novel noninvasive neuroprosthetics for restoration and/or rehabilitation of bipedal locomotion in patients with spinal cord injury (SCI), amyotrophic lateral sclerosis (ALS), subcortical stroke or lower limb amputations. The control of bipedal locomotion is of great interest to the fields of brain machine interfaces (BMIs), i.e. devices that utilize neural activity to control limb prosthesis and gait rehabilitation. Since locomotion deficits are commonly associated with SCI and neurodegenerative diseases, there is also a need to investigate new potential therapies to restore gait control in such patients. While the feasibility of a BMI for upper limbs has been demonstrated in studies in monkeys and humans, neural decoding of bipedal locomotion in humans has not yet been demonstrated. This project builds upon findings from non-invasive neural decoding of movements in our laboratory, and follows a principled, step-by-step, experimental and computational approach to neural decoding of human bipedal locomotion from scalp EEG and the development of brain-computer interfaces for gait rehabilitation. The specific aims of this project are: 1) to investigate what gait parameters are best predicted from brain activity acquired with scalp EEG; 2) to examine longitudinally the changes in the cortical representation of gait during adaptation to virtual cortical lesions or virtual perturbations of gait kinematics using a closed-loop BCI environment. This will be the first time-resolved examination of how cortical networks may adapt to changes in the neural representation of gait in healthy subjects, and may have implications for studying cortical plasticity after brain injury or physical disability, and for the development of BMIs for gait restoration. This research is clinically significant to patients with impaired gait function, as in the case of stroke patients, Parkinson's disease, SCI and lower-limb amputees, as BMIs may one day help restore gait function. _x000D_ _x000D_	Noninvasive neural decoding of walking	In the United States, there are approximately 1.7 million people persons living with limb loss (2008 National Limb Loss Information Center). In addition, spinal cord injury, ALS and stroke affect gait capabilities of about 2 million people in the USA. This research will provide the foundations for the development of noninvasive neuroprosthetics for restoration and rehabilitation of gait thereby increasing the quality of life of patients while reducing the socioeconomic burden of lower limb disabilities. _x000D_ _x000D_ _x000D_	Assistive Technology; Bioengineering; Clinical Research; Injury (total) Accidents/Adverse Effects; Injury - Trauma - (Head and Spine); Neurodegenerative; Neurosciences; Physical Rehabilitation; Rehabilitation; Spinal Cord Injury	NIH	Non-SBIR/STTR	195791	96917	https://reporter.nih.gov/project-details/8689189	UNIVERSITY OF HOUSTON	HOUSTON	UNITED STATES	TX	ENGINEERING (ALL TYPES)	NINDS	National Institute of Neurological Disorders and Stroke	BIOMED ENGR/COL ENGR/ENGR STA	Motor Function, Speech and Rehabilitation Study Section[MFSR]	SCI Adjacent	Tools/Technology				Sensors & Computer Interfaces				Basic-Basic
1F31NS076197-01	NA	NS076197	41800	8202484	2011	1	F31	ISAACMAN-BECK, JESSE	[{'profile_id': 10740261, 'first_name': 'Jesse', 'middle_name': '', 'last_name': 'Isaacman-Beck', 'is_contact_pi': True, 'full_name': 'Jesse Isaacman-Beck', 'title': ''}]	[{'first_name': 'ROBERT', 'middle_name': 'D', 'last_name': 'RIDDLE', 'full_name': 'ROBERT D RIDDLE'}]	PA-03	2011-08-01	2014-07-31	PA-10-108	TR	F31NS076197	Axon;Axotomy;Binding;Cell physiology;Cells;Collagen;Collagen Type IV;Collagen Type XVIII;Complex;Critical Pathways;Cues;Defect;Deposition;Development;Embryo;Embryonic Development;Environment;Enzymes;Ephrins;Esthesia;Extracellular Matrix;Extracellular Matrix Proteins;Extracellular Structure;Foundations;Goals;Individual;Injury;Lasers;Lead;Locomotion;Mediating;Modification;Molecular;Motor;Motor Activity;Motor Neurons;Movement;Muscle;Mutation;Natural regeneration;Nerve;Nerve Regeneration;Pathway interactions;Patients;Peripheral Nerves;Peripheral nerve injury;Play;Population;Post-Translational Protein Processing;Protein Binding Domain;Proteins;Proteoglycan;Research;Role;Sensory;Signal Pathway;Signal Transduction;Signaling Molecule;Site;Spinal;Spinal Cord;Spinal cord injury;Staging;Synapses;Testing;Transgenes;Vertebrates;Zebrafish;axon guidance;axon regeneration;axonal guidance;extracellular;glycosyltransferase;in vivo;loss of function;member;mutant;neuromuscular;novel therapeutics;prospective;reconstitution;reinnervation;research study	_x000D_ DESCRIPTION (provided by applicant): In vertebrates, movement requires that spinal motor neurons form precise connections with target muscles. In both embryonic development and nerve regeneration, axons find their targets by integrating signals from guidance cues to navigate a highly structured extracellular environment. These cues are generated by cells neighboring the prospective axonal path and are bound by or built into the extracellular matrix (ECM) to guide axons and establish neuromuscular synapses. Although much research has focused on delineating 'classical' axon guidance pathways mediated by cues like Netrins, Ephrins, and Slits, the mechanisms by which ECM components and their modifications direct axons during embryonic outgrowth and regeneration are not fully understood. The goal of this proposal is to define the molecular and cellular processes governed by ECM components and their modifications to guide spinal motor axons during development and regeneration. In zebrafish, recent studies demonstrate that mutations in lh3/diwanka, a glycosyltransferase that is expressed in cells bordering the axonal path, lead to axon pathfinding errors. Moreover, loss-of-function experiments suggest that lh3/diwanka provides guidance through the ECM proteoglycan Collagen XVIII (col18a1). Col18a1 is an atypical collagen that contains protein interaction domains for several signaling molecules important for axon pathfinding. Finally, ECM proteins, including col18a1, are upregulated at axon injury sites and along the path taken by regenerating axons, consistent with a possible function during axonal regeneration. In this proposal, I will define the mechanisms that ECM components and their modifications utilize to direct spinal motor axons during development and regeneration. First I will determine the temporal requirements of ECM modifications in guiding two distinct classes of spinal motor axons. Secondly, I will determine the col18a1 signaling mechanism(s) in motor axon guidance by defining the protein interaction domains that are necessary for proper motor axon guidance. Lastly, I will determine the role of lh3/diwanka- mediated ECM modifications in nerve regeneration by comparing the rate and fidelity of wild type nerve regrowth to that in the absence of these modifications. Together these experiments will define ECM mediated guidance pathways necessary for the development and reconstitution of neuromuscular connections. _x000D__x000D_ _x000D__x000D_ PUBLIC HEALTH RELEVANCE: Victims of spinal cord injury suffer from lifelong loss of movement and sensation because damaged nerves in the spinal cord fail to regenerate. In contrast, sheared nerves peripheral to the spinal cord regenerate and reinitiate sensory and motor activity. Results from these studies will define mechanisms that guide peripheral nerves to their targets with the hope that these pathways will provide avenues to new therapeutic treatment for patients suffering from nerve damage, including spinal cord injury. _x000D__x000D_ _x000D__x000D_ _x000D__x000D_ _x000D__x000D_	Extracellular Matrix Signaling in Axon Outgrowth and Regeneration	Victims of spinal cord injury suffer from lifelong loss of movement and sensation because damaged nerves in the spinal cord fail to regenerate. In contrast, sheared nerves peripheral to the spinal cord regenerate and reinitiate sensory and motor activity. Results from these studies will define mechanisms that guide peripheral nerves to their targets with the hope that these pathways will provide avenues to new therapeutic treatment for patients suffering from nerve damage, including spinal cord injury. _x000D__x000D_ _x000D__x000D_ _x000D__x000D_ _x000D__x000D_	Injury (total) Accidents/Adverse Effects; Injury - Trauma - (Head and Spine); Neurodegenerative; Neurosciences; Regenerative Medicine; Spinal Cord Injury	NIH	Training, Individual	41800	NA	https://reporter.nih.gov/project-details/8202484	UNIVERSITY OF PENNSYLVANIA	PHILADELPHIA	UNITED STATES	PA	ANATOMY/CELL BIOLOGY	NINDS	National Institute of Neurological Disorders and Stroke	SCHOOLS OF MEDICINE	Special Emphasis Panel[ZRG1 F03A-F (20)]	SCI Adjacent	Intact Spinal Cord				Modeling/In Vitro/Ex Vivo				Basic-Basic
5F31NS076197-02	NA	NS076197	42232	8311939	2012	5	F31	ISAACMAN-BECK, JESSE	[{'profile_id': 10740261, 'first_name': 'Jesse', 'middle_name': '', 'last_name': 'Isaacman-Beck', 'is_contact_pi': True, 'full_name': 'Jesse Isaacman-Beck', 'title': ''}]	[{'first_name': 'ROBERT', 'middle_name': 'D', 'last_name': 'RIDDLE', 'full_name': 'ROBERT D RIDDLE'}]	PA-03	2011-08-01	2014-07-31	PA-10-108	TR	F31NS076197	Axon;Axotomy;Binding;Cell physiology;Cells;Collagen;Collagen Type IV;Collagen Type XVIII;Complex;Critical Pathways;Cues;Defect;Deposition;Development;Embryo;Embryonic Development;Environment;Enzymes;Ephrins;Esthesia;Extracellular Matrix;Extracellular Matrix Proteins;Extracellular Structure;Foundations;Goals;Individual;Injury;Lasers;Lead;Locomotion;Mediating;Modification;Molecular;Motor;Motor Activity;Motor Neurons;Movement;Muscle;Mutation;Natural regeneration;Nerve;Nerve Regeneration;Pathway interactions;Patients;Peripheral Nerves;Peripheral nerve injury;Play;Population;Post-Translational Protein Processing;Protein Binding Domain;Proteins;Proteoglycan;Research;Role;Sensory;Signal Pathway;Signal Transduction;Signaling Molecule;Site;Spinal;Spinal Cord;Spinal cord injury;Staging;Synapses;Testing;Transgenes;Vertebrates;Zebrafish;axon guidance;axon regeneration;axonal guidance;extracellular;glycosyltransferase;in vivo;loss of function;member;mutant;neuromuscular;novel therapeutics;prospective;reconstitution;reinnervation;research study	_x000D_ DESCRIPTION (provided by applicant): In vertebrates, movement requires that spinal motor neurons form precise connections with target muscles. In both embryonic development and nerve regeneration, axons find their targets by integrating signals from guidance cues to navigate a highly structured extracellular environment. These cues are generated by cells neighboring the prospective axonal path and are bound by or built into the extracellular matrix (ECM) to guide axons and establish neuromuscular synapses. Although much research has focused on delineating 'classical' axon guidance pathways mediated by cues like Netrins, Ephrins, and Slits, the mechanisms by which ECM components and their modifications direct axons during embryonic outgrowth and regeneration are not fully understood. The goal of this proposal is to define the molecular and cellular processes governed by ECM components and their modifications to guide spinal motor axons during development and regeneration. In zebrafish, recent studies demonstrate that mutations in lh3/diwanka, a glycosyltransferase that is expressed in cells bordering the axonal path, lead to axon pathfinding errors. Moreover, loss-of-function experiments suggest that lh3/diwanka provides guidance through the ECM proteoglycan Collagen XVIII (col18a1). Col18a1 is an atypical collagen that contains protein interaction domains for several signaling molecules important for axon pathfinding. Finally, ECM proteins, including col18a1, are upregulated at axon injury sites and along the path taken by regenerating axons, consistent with a possible function during axonal regeneration. In this proposal, I will define the mechanisms that ECM components and their modifications utilize to direct spinal motor axons during development and regeneration. First I will determine the temporal requirements of ECM modifications in guiding two distinct classes of spinal motor axons. Secondly, I will determine the col18a1 signaling mechanism(s) in motor axon guidance by defining the protein interaction domains that are necessary for proper motor axon guidance. Lastly, I will determine the role of lh3/diwanka- mediated ECM modifications in nerve regeneration by comparing the rate and fidelity of wild type nerve regrowth to that in the absence of these modifications. Together these experiments will define ECM mediated guidance pathways necessary for the development and reconstitution of neuromuscular connections. _x000D_ _x000D_	Extracellular Matrix Signaling in Axon Outgrowth and Regeneration	Victims of spinal cord injury suffer from lifelong loss of movement and sensation because damaged nerves in the spinal cord fail to regenerate. In contrast, sheared nerves peripheral to the spinal cord regenerate and reinitiate sensory and motor activity. Results from these studies will define mechanisms that guide peripheral nerves to their targets with the hope that these pathways will provide avenues to new therapeutic treatment for patients suffering from nerve damage, including spinal cord injury. _x000D_ _x000D_ _x000D_ _x000D_	Injury (total) Accidents/Adverse Effects; Injury - Trauma - (Head and Spine); Neurodegenerative; Neurosciences; Regenerative Medicine; Spinal Cord Injury	NIH	Training, Individual	42232	NA	https://reporter.nih.gov/project-details/8311939	UNIVERSITY OF PENNSYLVANIA	PHILADELPHIA	UNITED STATES	PA	ANATOMY/CELL BIOLOGY	NINDS	National Institute of Neurological Disorders and Stroke	SCHOOLS OF MEDICINE	Special Emphasis Panel[ZRG1-F03A-F(20)L]	SCI Adjacent	Intact Spinal Cord				Modeling/In Vitro/Ex Vivo				Basic-Basic
5F31NS076197-03	NA	NS076197	42232	8520410	2013	5	F31	ISAACMAN-BECK, JESSE	[{'profile_id': 10740261, 'first_name': 'Jesse', 'middle_name': '', 'last_name': 'Isaacman-Beck', 'is_contact_pi': True, 'full_name': 'Jesse Isaacman-Beck', 'title': ''}]	[{'first_name': 'ROBERT', 'middle_name': 'D', 'last_name': 'RIDDLE', 'full_name': 'ROBERT D RIDDLE'}]	PA-03	2011-08-01	2014-07-31	PA-10-108	TR	F31NS076197	Axon;Axotomy;Binding;Cell physiology;Cells;Collagen;Collagen Type IV;Collagen Type XVIII;Complex;Critical Pathways;Cues;Defect;Deposition;Development;Embryo;Embryonic Development;Environment;Enzymes;Ephrins;Esthesia;Extracellular Matrix;Extracellular Matrix Proteins;Extracellular Structure;Foundations;Goals;Individual;Injury;Lasers;Lead;Locomotion;Mediating;Modification;Molecular;Motor;Motor Activity;Motor Neurons;Movement;Muscle;Mutation;Natural regeneration;Nerve;Nerve Regeneration;Pathway interactions;Patients;Peripheral Nerves;Peripheral nerve injury;Play;Population;Post-Translational Protein Processing;Protein Binding Domain;Proteins;Proteoglycan;Research;Role;Sensory;Signal Pathway;Signal Transduction;Signaling Molecule;Site;Spinal;Spinal Cord;Spinal cord injury;Staging;Synapses;Testing;Transgenes;Vertebrates;Zebrafish;axon guidance;axon regeneration;axonal guidance;extracellular;glycosyltransferase;in vivo;loss of function;member;mutant;neuromuscular;novel therapeutics;prospective;reconstitution;reinnervation;research study	_x000D_ DESCRIPTION (provided by applicant): In vertebrates, movement requires that spinal motor neurons form precise connections with target muscles. In both embryonic development and nerve regeneration, axons find their targets by integrating signals from guidance cues to navigate a highly structured extracellular environment. These cues are generated by cells neighboring the prospective axonal path and are bound by or built into the extracellular matrix (ECM) to guide axons and establish neuromuscular synapses. Although much research has focused on delineating 'classical' axon guidance pathways mediated by cues like Netrins, Ephrins, and Slits, the mechanisms by which ECM components and their modifications direct axons during embryonic outgrowth and regeneration are not fully understood. The goal of this proposal is to define the molecular and cellular processes governed by ECM components and their modifications to guide spinal motor axons during development and regeneration. In zebrafish, recent studies demonstrate that mutations in lh3/diwanka, a glycosyltransferase that is expressed in cells bordering the axonal path, lead to axon pathfinding errors. Moreover, loss-of-function experiments suggest that lh3/diwanka provides guidance through the ECM proteoglycan Collagen XVIII (col18a1). Col18a1 is an atypical collagen that contains protein interaction domains for several signaling molecules important for axon pathfinding. Finally, ECM proteins, including col18a1, are upregulated at axon injury sites and along the path taken by regenerating axons, consistent with a possible function during axonal regeneration. In this proposal, I will define the mechanisms that ECM components and their modifications utilize to direct spinal motor axons during development and regeneration. First I will determine the temporal requirements of ECM modifications in guiding two distinct classes of spinal motor axons. Secondly, I will determine the col18a1 signaling mechanism(s) in motor axon guidance by defining the protein interaction domains that are necessary for proper motor axon guidance. Lastly, I will determine the role of lh3/diwanka- mediated ECM modifications in nerve regeneration by comparing the rate and fidelity of wild type nerve regrowth to that in the absence of these modifications. Together these experiments will define ECM mediated guidance pathways necessary for the development and reconstitution of neuromuscular connections. _x000D_ _x000D_	Extracellular Matrix Signaling in Axon Outgrowth and Regeneration	Victims of spinal cord injury suffer from lifelong loss of movement and sensation because damaged nerves in the spinal cord fail to regenerate. In contrast, sheared nerves peripheral to the spinal cord regenerate and reinitiate sensory and motor activity. Results from these studies will define mechanisms that guide peripheral nerves to their targets with the hope that these pathways will provide avenues to new therapeutic treatment for patients suffering from nerve damage, including spinal cord injury. _x000D_ _x000D_ _x000D_ _x000D_	Injury (total) Accidents/Adverse Effects; Injury - Trauma - (Head and Spine); Neurodegenerative; Neurosciences; Regenerative Medicine; Spinal Cord Injury	NIH	Training, Individual	42232	NA	https://reporter.nih.gov/project-details/8520410	UNIVERSITY OF PENNSYLVANIA	PHILADELPHIA	UNITED STATES	PA	ANATOMY/CELL BIOLOGY	NINDS	National Institute of Neurological Disorders and Stroke	SCHOOLS OF MEDICINE	Special Emphasis Panel[ZRG1-F03A-F(20)L]	SCI Adjacent	Intact Spinal Cord				Modeling/In Vitro/Ex Vivo				Basic-Basic
4P30NS076405-05	NA	NS076405	1	9097830	2016	4N	P30	STRICK, PETER	[{'profile_id': 1862661, 'first_name': 'Peter', 'middle_name': '', 'last_name': 'Strick', 'is_contact_pi': True, 'full_name': 'Peter Strick', 'title': 'PROFESSOR, NEUROBIOLOGY'}]	[{'first_name': 'RANDALL', 'middle_name': 'R', 'last_name': 'STEWART', 'full_name': 'RANDALL R STEWART'}]	PA-12	2012-09-30	2017-06-30	PAR-12-081	RC	P30NS076405	Allegra;Anesthesia procedures;Animal Technicians;Animals;Aventyl;Basic Science;Behavioral;Biological Models;Biomedical Engineering;Brain;Brain imaging;Brain region;Caring;Cercopithecidae;Certified registered nurse anesthetist;Clinical;Complex;Computers;Core Facility;Data;Dura Mater;Electronics;Ensure;Equipment;Faculty;Fostering;Future;Goals;Grant;Histology;Housing;Human Resources;Huntington Disease;Image;Immunization;Injection of therapeutic agent;Institution;Instruction;Investments;Knowledge;Magnetic Resonance Imaging;Maintenance;Mechanics;Medical;Methodology;Mission;Modeling;Monkeys;Movement;National Institute of Neurological Disorders and Stroke;Neurodegenerative Disorders;Neurosciences;Neurosciences Research;Operative Surgical Procedures;Parkinson Disease;Parkinsonian Disorders;Perioperative Nursing;Personal Satisfaction;Principal Investigator;Procedures;Process;Qualifying;Quarantine;Recovery;Research;Research Infrastructure;Research Personnel;Research Project Grants;Resources;Scanning;Scientist;Services;Sister;Speed;Spinal Cord;Staging;Stroke;System;Testing;Tissues;Tracer;Training;Translations;Universities;University resources;Veterinarians;Work;awake;coping;database structure;design;experience;improved;instrument;interest;meetings;multi-electrode arrays;nervous system disorder;neurophysiology;nonhuman primate;novel;optical imaging;programs;psychologic;psychosocial;relating to nervous system;repaired;research study;spinal cord and brain injury	_x000D_ DESCRIPTION (provided by applicant): The goal of this application is to establish a "Center for Neuroscience Research in Non-Human Primates" (CNRN) at the University of Pittsburgh. Each of the Center's six Cores - (1) Veterinary Services; (2) Surgery; (3) Histology; (4) Imaging; (5) Bioengineering, Computing, and Electronics; and (6) Administration - is designed to meet the specialized needs for neuroscience-related research in awake, behaving non-human primates (NHPs). The CNRN has 3 main goals: (1) To support the neuroscience research of current major users of non-human primates; (2) To make resources available to Early Stage Investigators who are setting up labs to work with NHPs; and (3) To enable investigators who work with other model systems to perform "proof of principle" studies in NHPs. The Center's resources will be available not only to investigators at the University of Pittsburgh, but also to those at our sister institution, Carnegie Mellon University. The CNRN does not overlap or duplicate other facilities within the University. Indeed, certain types of research will only be possible because of the existence of the Center. The Center has 9 "NINDS-qualifying" research projects directed by 6 separate Principal Investigators. Overall, the Center will serve the needs of faculty in multiple Basic Science (4) and Clinical Departments (11), including 17 heavy users, 6 Early Stage Investigators, and 11 investigators who have expressed an interest in testing their ideas in a NHP model. In summary, the CNRN will be a critical resource for at least 28 scientists with 50 grants (30 of which are NINDS grants) at 2 major institutions, the University of Pittsburgh and Carnegie Mellon University. The Center will serve multiple Centers of Excellence at the University of Pittsburgh including those focused on topics of primary interest to the mission of NINDS, such as Parkinson's and Huntington's Diseases, traumatic brain and spinal cord injury, stroke and the normal and abnormal control of movement. _x000D__x000D_ _x000D__x000D_	Center for neuroscience research in non-human primates (CNRN)	RELEVANCE (See instructions): _x000D_ The Center for Neuroscience Research in Non-Human Primates is designed to support research projects for which non-human primates are the most appropriate model system. The Center will be a resource for investigators seeking to understand normal brain function and to develop treatments for neurological disorders including neurodegenerative diseases, traumatic brain and spinal cord injury, and stroke.	Bioengineering; Injury (total) Accidents/Adverse Effects; Injury - Trauma - (Head and Spine); Neurodegenerative; Neurosciences; Spinal Cord Injury	NIH	Research Centers	1	0	https://reporter.nih.gov/project-details/9097830	UNIVERSITY OF PITTSBURGH AT PITTSBURGH	PITTSBURGH	UNITED STATES	PA	NEUROSCIENCES	NINDS	National Institute of Neurological Disorders and Stroke	SCHOOLS OF MEDICINE	ZNS1-SRB-R(59)	Infrastructure	Research Resources				Research and/or Clinical Resources				Infrastructure
1R01NS076517-01A1	NA	NS076517	318422	8435779	2012	1	R01	COOK, JAMES M	[{'profile_id': 1862779, 'first_name': 'James', 'middle_name': 'M', 'last_name': 'Cook', 'is_contact_pi': True, 'full_name': 'James M Cook', 'title': 'UNIVERSITY DISTINGUISHED PROF.'}]	[{'first_name': 'MICHAEL', 'middle_name': 'L', 'last_name': 'OSHINSKY', 'full_name': 'MICHAEL L OSHINSKY'}]	WI-04	2012-09-01	2016-06-30	PAR-10-001	RP	R01NS076517	Acquired Immunodeficiency Syndrome;Address;Adverse effects;Agonist;Amnesia;Analgesics;Anti-Anxiety Agents;Anxiety Disorders;Ataxia;Back Pain;Behavioral;Benzodiazepines;Biological;Brain;Central Nervous System Diseases;Chronic;Clinical;Clinical Trials;Constipation;Convulsions;Data;Development;Diabetic Neuropathies;Diffuse;Discrimination;Disease;Drug Prescriptions;Evaluation;Exhibits;Foundations;Functional disorder;GABA Agonists;Goals;Heart;Hepatotoxicity;Human;Hyperalgesia;Hypersensitivity;International;Lead;Ligands;Light;Mediating;Medical;Mental Depression;Metabolic;Migraine;Modeling;Modification;Monkeys;Morphine;Mus;Muscle;Narcotic Antagonists;Nervous system structure;Neuraxis;Neuropathy;Neuropharmacology;New Agents;Nociception;Operative Surgical Procedures;Opioid Analgesics;Outcome;PTGS2 gene;Pain;Painless;Paraplegia;Parents;Patients;Peripheral;Phantom Limb Pain;Pharmaceutical Preparations;Physiological Processes;Population;Postherpetic neuralgia;Productivity;Property;Qualifying;Quality of life;Quantitative Structure-Activity Relationship;Rattus;Research;Rodent;Sedation procedure;Sensory;Series;Spinal Cord;Stimulus;Structure;Syndrome;Tissues;Toxic effect;Work;addiction;allodynia;animal efficacy;base;cancer pain;design;drug candidate;gamma-Aminobutyric Acid;improved;in vivo;inflammatory neuropathic pain;inflammatory pain;inhibitor/antagonist;knowledge base;nerve injury;novel;novel strategies;pain receptor;painful neuropathy;productivity loss;receptor;scaffold;sedative;spontaneous pain;tool	_x000D_ DESCRIPTION (provided by applicant): Neuropathic pain encompasses a range of painful conditions of diverse origins including diabetic neuropathy, post-herpetic neuralgia and nerve injuries after surgery. It includes pain following paraplegia, hypersensitivity to non-painful stimli (allodynia), for example after surgery or during migraine attacks, spontaneous pain, hyperalgesia and diffuse muscle tenderness of myofacial syndromes. Back pain, cancer pain and AIDS associated pain also qualify as neuropathic pain. Currently prescribed drugs for neuropathic pain are often addictive, are not effective for all patients and have various side effects including tolerance, addiction, sedation, liver toxicity. The financial burden from the los of productivity in the US alone numbers in the billions of dollars notwithstanding the misery these patients suffer. Recently, we have discovered a series of nonsedating alpha2/alpha3 BzR/GABA (A) agonists that are active against neuropathic pain as well as anxiety disorders and convulsions. These agents do not develop tolerance and are comprised of a privileged scaffold (imidazobenzodiazepine), the result of which has less chance for toxicity. Because they exhibit little or no efficacy at a1 and a5 subtypes, they will exhibit very little or no abuse potential. This research centers on the modification of these new agents to prolong duration of action in vivo and to provide better subtype selectivity at either a2 or a3 BzR/GABA(A)ergic subtypes. This would preclude the origin of side effects including sedation, ataxia, amnesia, tolerance and abuse potential. In addition, this work will help to establish which GABAerigc subtype in the spinal cord is the nociceptive target of choice. An eventual goal is to replace the addictive opioid analgesics with these safer, non addictive ligands for treatment of all types of neuropathic and inflammatory pain, in human populations. _x000D__x000D_ _x000D__x000D_ PUBLIC HEALTH RELEVANCE: The design and development of new nonsedating, nonaddictive agents to treat neuropathic pain is under study. These agents are designed to treat diabetic neuropathy, post-herpetic neuralgia, phantom limb pain, pain from nerve injuries after surgery. This includes pain after paraplegia, hypersensitivity to non-painful stimuli (allodynia) and migraine attacks. It is felt these agents will also be effective in back pain, cancer pain and AIDS associated pain without the side effects of morphine (including addiction) or of COX-2 inhibitors (heart problems). There is a significant unmet need for new drugs to treat neuropathic pain. The financial burden from the loss of productivity in the US alone numbers in the billions of_x000D__x000D_ dollars, notwithstanding the misery these patients must endure. _x000D__x000D_ _x000D__x000D_ _x000D__x000D_	Synthesis of Alpha2/Alpha3 GABA Agonists to Treat Neuropathic Pain	The design and development of new nonsedating, nonaddictive agents to treat neuropathic pain is under study. These agents are designed to treat diabetic neuropathy, post-herpetic neuralgia, phantom limb pain, pain from nerve injuries after surgery. This includes pain after paraplegia, hypersensitivity to non-painful stimuli (allodynia) and migraine attacks. It is felt these agents will also be effective in back pain, cancer pain and AIDS associated pain without the side effects of morphine (including addiction) or of COX-2 inhibitors (heart problems). There is a significant unmet need for new drugs to treat neuropathic pain. The financial burden from the loss of productivity in the US alone numbers in the billions of_x000D__x000D_ dollars, notwithstanding the misery these patients must endure. _x000D__x000D_ _x000D__x000D_ _x000D__x000D_	Behavioral and Social Science; Brain Disorders; Injury (total) Accidents/Adverse Effects; Injury - Trauma - (Head and Spine); Neurodegenerative; Neuropathy; Neurosciences; Pain Conditions - Chronic; Pain Research; Spinal Cord Injury	NIH	Non-SBIR/STTR	218750	99672	https://reporter.nih.gov/project-details/8435779	UNIVERSITY OF WISCONSIN MILWAUKEE	MILWAUKEE	UNITED STATES	WI	CHEMISTRY	NINDS	National Institute of Neurological Disorders and Stroke	SCHOOLS OF ARTS AND SCIENCES	Special Emphasis Panel[ZRG1 DDNS-C (01)]	SCI Secondary Health Conditions	SCI Pain				Drug Interventions				Basic-Basic
5R01NS076517-02	NA	NS076517	307277	8535850	2013	5	R01	COOK, JAMES M	[{'profile_id': 1862779, 'first_name': 'James', 'middle_name': 'M', 'last_name': 'Cook', 'is_contact_pi': True, 'full_name': 'James M Cook', 'title': 'UNIVERSITY DISTINGUISHED PROF.'}]	[{'first_name': 'MICHAEL', 'middle_name': 'L', 'last_name': 'OSHINSKY', 'full_name': 'MICHAEL L OSHINSKY'}]	WI-04	2012-09-01	2016-06-30	PAR-10-001	RP	R01NS076517	Acquired Immunodeficiency Syndrome;Address;Adverse effects;Agonist;Amnesia;Analgesics;Anti-Anxiety Agents;Anxiety Disorders;Ataxia;Back Pain;Behavioral;Benzodiazepines;Biological;Brain;Central Nervous System Diseases;Chronic;Clinical;Clinical Trials;Constipation;Convulsions;Data;Development;Diabetic Neuropathies;Diffuse;Discrimination;Disease;Drug Prescriptions;Evaluation;Exhibits;Foundations;Functional disorder;GABA Agonists;Goals;Heart;Hepatotoxicity;Human;Hyperalgesia;Hypersensitivity;International;Lead;Ligands;Light;Mediating;Medical;Mental Depression;Metabolic;Migraine;Modeling;Modification;Monkeys;Morphine;Mus;Muscle;Narcotic Antagonists;Nervous system structure;Neuraxis;Neuropathy;Neuropharmacology;New Agents;Nociception;Operative Surgical Procedures;Opioid Analgesics;Outcome;PTGS2 gene;Pain;Painless;Paraplegia;Parents;Patients;Peripheral;Phantom Limb Pain;Pharmaceutical Preparations;Physiological Processes;Population;Postherpetic neuralgia;Productivity;Property;Qualifying;Quality of life;Quantitative Structure-Activity Relationship;Rattus;Research;Rodent;Sedation procedure;Sensory;Series;Spinal Cord;Stimulus;Structure;Syndrome;Tissues;Toxic effect;Work;addiction;allodynia;animal efficacy;base;cancer pain;design;drug candidate;gamma-Aminobutyric Acid;improved;in vivo;inflammatory neuropathic pain;inflammatory pain;inhibitor/antagonist;knowledge base;nerve injury;novel;novel strategies;pain receptor;painful neuropathy;productivity loss;receptor;scaffold;sedative;spontaneous pain;tool	_x000D_ DESCRIPTION (provided by applicant): Neuropathic pain encompasses a range of painful conditions of diverse origins including diabetic neuropathy, post-herpetic neuralgia and nerve injuries after surgery. It includes pain following paraplegia, hypersensitivity to non-painful stimli (allodynia), for example after surgery or during migraine attacks, spontaneous pain, hyperalgesia and diffuse muscle tenderness of myofacial syndromes. Back pain, cancer pain and AIDS associated pain also qualify as neuropathic pain. Currently prescribed drugs for neuropathic pain are often addictive, are not effective for all patients and have various side effects including tolerance, addiction, sedation, liver toxicity. The financial burden from the los of productivity in the US alone numbers in the billions of dollars notwithstanding the misery these patients suffer. Recently, we have discovered a series of nonsedating alpha2/alpha3 BzR/GABA (A) agonists that are active against neuropathic pain as well as anxiety disorders and convulsions. These agents do not develop tolerance and are comprised of a privileged scaffold (imidazobenzodiazepine), the result of which has less chance for toxicity. Because they exhibit little or no efficacy at a1 and a5 subtypes, they will exhibit very little or no abuse potential. This research centers on the modification of these new agents to prolong duration of action in vivo and to provide better subtype selectivity at either a2 or a3 BzR/GABA(A)ergic subtypes. This would preclude the origin of side effects including sedation, ataxia, amnesia, tolerance and abuse potential. In addition, this work will help to establish which GABAerigc subtype in the spinal cord is the nociceptive target of choice. An eventual goal is to replace the addictive opioid analgesics with these safer, non addictive ligands for treatment of all types of neuropathic and inflammatory pain, in human populations. _x000D_ _x000D_	Synthesis of Alpha2/Alpha3 GABA Agonists to Treat Neuropathic Pain	The design and development of new nonsedating, nonaddictive agents to treat neuropathic pain is under study. These agents are designed to treat diabetic neuropathy, post-herpetic neuralgia, phantom limb pain, pain from nerve injuries after surgery. This includes pain after paraplegia, hypersensitivity to non-painful stimuli (allodynia) and migraine attacks. It is felt these agents will also be effective in back pain, cancer pain and AIDS associated pain without the side effects of morphine (including addiction) or of COX-2 inhibitors (heart problems). There is a significant unmet need for new drugs to treat neuropathic pain. The financial burden from the loss of productivity in the US alone numbers in the billions of_x000D_ dollars, notwithstanding the misery these patients must endure. _x000D_ _x000D_ _x000D_	Behavioral and Social Science; Brain Disorders; Infectious Diseases; Injury (total) Accidents/Adverse Effects; Injury - Trauma - (Head and Spine); Neurodegenerative; Neuropathy; Neurosciences; Pain Conditions - Chronic; Pain Research; Spinal Cord Injury	NIH	Non-SBIR/STTR	211094	96183	https://reporter.nih.gov/project-details/8535850	UNIVERSITY OF WISCONSIN MILWAUKEE	MILWAUKEE	UNITED STATES	WI	CHEMISTRY	NINDS	National Institute of Neurological Disorders and Stroke	SCHOOLS OF ARTS AND SCIENCES	Special Emphasis Panel[ZRG1-DDNS-C(01)Q]	SCI Secondary Health Conditions	SCI Pain				Drug Interventions				Basic-Basic
5R01NS076517-03	NA	NS076517	317717	8677984	2014	5	R01	COOK, JAMES M	[{'profile_id': 1862779, 'first_name': 'James', 'middle_name': 'M', 'last_name': 'Cook', 'is_contact_pi': True, 'full_name': 'James M Cook', 'title': 'UNIVERSITY DISTINGUISHED PROF.'}]	[{'first_name': 'MICHAEL', 'middle_name': 'L', 'last_name': 'OSHINSKY', 'full_name': 'MICHAEL L OSHINSKY'}]	WI-04	2012-09-01	2016-06-30	PAR-10-001	RP	R01NS076517	Acquired Immunodeficiency Syndrome;Address;Adverse effects;Agonist;Amnesia;Analgesics;Anti-Anxiety Agents;Anxiety Disorders;Ataxia;Back Pain;Behavioral;Benzodiazepines;Biological;Brain;Central Nervous System Diseases;Chronic;Clinical;Clinical Trials;Constipation;Convulsions;Data;Development;Diabetic Neuropathies;Diffuse;Discrimination;Disease;Drug Prescriptions;Evaluation;Exhibits;Foundations;Functional disorder;GABA Agonists;Goals;Heart;Hepatotoxicity;Human;Hyperalgesia;Hypersensitivity;International;Lead;Ligands;Light;Mediating;Medical;Mental Depression;Metabolic;Migraine;Modeling;Modification;Monkeys;Morphine;Mus;Muscle;Narcotic Antagonists;Nervous system structure;Neuraxis;Neuropathy;Neuropharmacology;New Agents;Nociception;Operative Surgical Procedures;Opioid Analgesics;Outcome;PTGS2 gene;Pain;Painless;Paraplegia;Parents;Patients;Peripheral;Phantom Limb Pain;Pharmaceutical Preparations;Physiological Processes;Population;Postherpetic neuralgia;Productivity;Property;Qualifying;Quality of life;Quantitative Structure-Activity Relationship;Rattus;Research;Rodent;Sedation procedure;Sensory;Series;Spinal Cord;Stimulus;Structure;Syndrome;Tissues;Toxic effect;Work;addiction;allodynia;animal efficacy;base;cancer pain;design;drug candidate;gamma-Aminobutyric Acid;improved;in vivo;inflammatory neuropathic pain;inflammatory pain;inhibitor/antagonist;knowledge base;nerve injury;novel;novel strategies;pain receptor;painful neuropathy;productivity loss;receptor;scaffold;sedative;spontaneous pain;tool	_x000D_ DESCRIPTION (provided by applicant): Neuropathic pain encompasses a range of painful conditions of diverse origins including diabetic neuropathy, post-herpetic neuralgia and nerve injuries after surgery. It includes pain following paraplegia, hypersensitivity to non-painful stimli (allodynia), for example after surgery or during migraine attacks, spontaneous pain, hyperalgesia and diffuse muscle tenderness of myofacial syndromes. Back pain, cancer pain and AIDS associated pain also qualify as neuropathic pain. Currently prescribed drugs for neuropathic pain are often addictive, are not effective for all patients and have various side effects including tolerance, addiction, sedation, liver toxicity. The financial burden from the los of productivity in the US alone numbers in the billions of dollars notwithstanding the misery these patients suffer. Recently, we have discovered a series of nonsedating alpha2/alpha3 BzR/GABA (A) agonists that are active against neuropathic pain as well as anxiety disorders and convulsions. These agents do not develop tolerance and are comprised of a privileged scaffold (imidazobenzodiazepine), the result of which has less chance for toxicity. Because they exhibit little or no efficacy at a1 and a5 subtypes, they will exhibit very little or no abuse potential. This research centers on the modification of these new agents to prolong duration of action in vivo and to provide better subtype selectivity at either a2 or a3 BzR/GABA(A)ergic subtypes. This would preclude the origin of side effects including sedation, ataxia, amnesia, tolerance and abuse potential. In addition, this work will help to establish which GABAerigc subtype in the spinal cord is the nociceptive target of choice. An eventual goal is to replace the addictive opioid analgesics with these safer, non addictive ligands for treatment of all types of neuropathic and inflammatory pain, in human populations. _x000D_ _x000D_	Synthesis of Alpha2/Alpha3 GABA Agonists to Treat Neuropathic Pain	The design and development of new nonsedating, nonaddictive agents to treat neuropathic pain is under study. These agents are designed to treat diabetic neuropathy, post-herpetic neuralgia, phantom limb pain, pain from nerve injuries after surgery. This includes pain after paraplegia, hypersensitivity to non-painful stimuli (allodynia) and migraine attacks. It is felt these agents will also be effective in back pain, cancer pain and AIDS associated pain without the side effects of morphine (including addiction) or of COX-2 inhibitors (heart problems). There is a significant unmet need for new drugs to treat neuropathic pain. The financial burden from the loss of productivity in the US alone numbers in the billions of_x000D_ dollars, notwithstanding the misery these patients must endure. _x000D_ _x000D_ _x000D_	Behavioral and Social Science; Brain Disorders; Infectious Diseases; Injury (total) Accidents/Adverse Effects; Injury - Trauma - (Head and Spine); Neurodegenerative; Neuropathy; Neurosciences; Pain Conditions - Chronic; Pain Research; Spinal Cord Injury	NIH	Non-SBIR/STTR	216563	101154	https://reporter.nih.gov/project-details/8677984	UNIVERSITY OF WISCONSIN MILWAUKEE	MILWAUKEE	UNITED STATES	WI	CHEMISTRY	NINDS	National Institute of Neurological Disorders and Stroke	SCHOOLS OF ARTS AND SCIENCES	Special Emphasis Panel[ZRG1-DDNS-C(01)Q]	SCI Secondary Health Conditions	SCI Pain				Drug Interventions				Basic-Basic
5R01NS076517-04	NA	NS076517	318422	8860254	2015	5	R01	COOK, JAMES M	[{'profile_id': 1862779, 'first_name': 'James', 'middle_name': 'M', 'last_name': 'Cook', 'is_contact_pi': True, 'full_name': 'James M Cook', 'title': 'UNIVERSITY DISTINGUISHED PROF.'}]	[{'first_name': 'MICHAEL', 'middle_name': 'L', 'last_name': 'OSHINSKY', 'full_name': 'MICHAEL L OSHINSKY'}]	WI-04	2012-09-01	2017-06-30	PAR-10-001	RP	R01NS076517	Acquired Immunodeficiency Syndrome;Address;Adverse effects;Agonist;Amnesia;Analgesics;Anti-Anxiety Agents;Anxiety Disorders;Ataxia;Back Pain;Behavioral;Benzodiazepines;Biological;Brain;Central Nervous System Diseases;Chronic;Clinical;Clinical Trials;Constipation;Convulsions;Data;Development;Diabetic Neuropathies;Diffuse;Discrimination;Disease;Drug Prescriptions;Evaluation;Exhibits;Foundations;Functional disorder;GABA Agonists;Goals;Heart;Hepatotoxicity;Human;Hyperalgesia;Hypersensitivity;International;Lead;Ligands;Light;Mediating;Medical;Mental Depression;Metabolic;Migraine;Modeling;Modification;Monkeys;Morphine;Mus;Muscle;Narcotic Antagonists;Nervous system structure;Neuraxis;Neuropathy;Neuropharmacology;New Agents;Nociception;Operative Surgical Procedures;Opioid Analgesics;Outcome;PTGS2 gene;Pain;Painless;Paraplegia;Parents;Patients;Peripheral;Phantom Limb Pain;Pharmaceutical Preparations;Physiological Processes;Population;Postherpetic neuralgia;Productivity;Property;Qualifying;Quality of life;Quantitative Structure-Activity Relationship;Rattus;Research;Rodent;Sedation procedure;Sensory;Series;Spinal Cord;Stimulus;Structure;Syndrome;Tissues;Toxic effect;Work;addiction;allodynia;animal efficacy;base;cancer pain;design;drug candidate;gamma-Aminobutyric Acid;improved;in vivo;inflammatory neuropathic pain;inflammatory pain;inhibitor/antagonist;knowledge base;nerve injury;novel;novel strategies;pain receptor;painful neuropathy;productivity loss;receptor;scaffold;sedative;spontaneous pain;tool	DESCRIPTION (provided by applicant): Neuropathic pain encompasses a range of painful conditions of diverse origins including diabetic neuropathy, post-herpetic neuralgia and nerve injuries after surgery. It includes pain following paraplegia, hypersensitivity to non-painful stimli (allodynia), for example after surgery or during migraine attacks, spontaneous pain, hyperalgesia and diffuse muscle tenderness of myofacial syndromes. Back pain, cancer pain and AIDS associated pain also qualify as neuropathic pain. Currently prescribed drugs for neuropathic pain are often addictive, are not effective for all patients and have various side effects including tolerance, addiction, sedation, liver toxicity. The financial burden from the los of productivity in the US alone numbers in the billions of dollars notwithstanding the misery these patients suffer. Recently, we have discovered a series of nonsedating alpha2/alpha3 BzR/GABA (A) agonists that are active against neuropathic pain as well as anxiety disorders and convulsions. These agents do not develop tolerance and are comprised of a privileged scaffold (imidazobenzodiazepine), the result of which has less chance for toxicity. Because they exhibit little or no efficacy at a1 and a5 subtypes, they will exhibit very little or no abuse potential. This research centers on the modification of these new agents to prolong duration of action in vivo and to provide better subtype selectivity at either a2 or a3 BzR/GABA(A)ergic subtypes. This would preclude the origin of side effects including sedation, ataxia, amnesia, tolerance and abuse potential. In addition, this work will help to establish which GABAerigc subtype in the spinal cord is the nociceptive target of choice. An eventual goal is to replace the addictive opioid analgesics with these safer, non addictive ligands for treatment of all types of neuropathic and inflammatory pain, in human populations.	Synthesis of Alpha2/Alpha3 GABA Agonists to Treat Neuropathic Pain	The design and development of new nonsedating, nonaddictive agents to treat neuropathic pain is under study. These agents are designed to treat diabetic neuropathy, post-herpetic neuralgia, phantom limb pain, pain from nerve injuries after surgery. This includes pain after paraplegia, hypersensitivity to non-painful stimuli (allodynia) and migraine attacks. It is felt these agents will also be effective in back pain, cancer pain and AIDS associated pain without the side effects of morphine (including addiction) or of COX-2 inhibitors (heart problems). There is a significant unmet need for new drugs to treat neuropathic pain. The financial burden from the loss of productivity in the US alone numbers in the billions of_x000D_ dollars, notwithstanding the misery these patients must endure.	Behavioral and Social Science; Brain Disorders; Infectious Diseases; Injury (total) Accidents/Adverse Effects; Injury - Trauma - (Head and Spine); Neurodegenerative; Neurosciences; Pain Conditions - Chronic; Pain Research; Peripheral Neuropathy; Spinal Cord Injury	NIH	Non-SBIR/STTR	218750	99672	https://reporter.nih.gov/project-details/8860254	UNIVERSITY OF WISCONSIN MILWAUKEE	MILWAUKEE	UNITED STATES	WI	CHEMISTRY	NINDS	National Institute of Neurological Disorders and Stroke	SCHOOLS OF ARTS AND SCIENCES	Special Emphasis Panel[ZRG1-DDNS-C(01)Q]	SCI Secondary Health Conditions	SCI Pain				Drug Interventions				Basic-Basic
1R01NS076589-01	NA	NS076589	309022	8218646	2011	1	R01	PEREZ, MONICA A	[{'profile_id': 9092913, 'first_name': 'Monica', 'middle_name': 'A', 'last_name': 'Perez', 'is_contact_pi': True, 'full_name': 'Monica A Perez', 'title': ''}]	[{'first_name': 'DAOFEN', 'middle_name': '', 'last_name': 'CHEN', 'full_name': 'DAOFEN CHEN'}]	PA-12	2011-09-30	2016-08-31	PA-10-067	RP	R01NS076589	Action Potentials;Activities of Daily Living;Affect;Amyotrophic Lateral Sclerosis;Behavioral;Bilateral;Central Nervous System Diseases;Cervical spinal cord injury;Cervical spinal cord structure;Complex;Data;Development;Elbow;Electroencephalography;Electromyography;Exclusion Criteria;Fingers;Flexor;Goals;Guidelines;Hand;Human;Impairment;Individual;Injury;International;Intervention;Investigation;Knowledge;Lead;Learning;Lesion;Limb structure;Magnetic Resonance Imaging;Measures;Methods;Motor;Motor Cortex;Motor Neurons;Movement;Multiple Sclerosis;Muscle;Muscle function;Operant Conditioning;Outcome;Output;Pathway interactions;Patients;Peripheral Nerve Stimulation;Peripheral Nerves;Physiological;Physiology;Population Study;Protocols documentation;Recommendation;Recovery;Research;Residual state;Side;Signal Transduction;Site;Spinal;Spinal Cord;Spinal cord injury;Stimulus;Stroke;Synapses;Synaptic plasticity;Testing;Therapeutic Intervention;Time;Training;Transcranial magnetic stimulation;Triceps Brachii Muscle;Upper Extremity;Work;arm;base;biceps brachii muscle;disability;grasp;motor disorder;neuroregulation;novel;novel strategies;postsynaptic;presynaptic;research study;translational neuroscience;transmission process	_x000D_ DESCRIPTION (provided by applicant): Most of our daily life activities involve bilateral hand and arm movements. This ability is largely disrupted in individuals with cervical spinal cord injury (SCI). This proposal has two main goals: 1). examine the physiology of CNS pathways contributing to the control of bilateral hand and arm movements in individuals with cervical SCI, and 2). study approaches to promote recovery of upper-limb motor function. We focus on bilateral elbow flexion/extension and precision grip, which are basic movements in our daily life activities. In Aim 1, we will examine the contribution of the motor cortex, corticospinal drive, and spinal cord to the control of bilateral hand and arm movements after cervical SCI. Transcranial magnetic stimulation (TMS) will be used to examine excitability of intracortical pathways and corticospinal drive. Electroencephalography (EEG) and electromyography (EMG) and EMG/EMG coherence will be used to examine transmission in corticospinal inputs to spinal motoneurons. We will assess motoneuronal excitability by using peripheral nerve stimulation. Together, these studies will identify the effects of SCI on physiological pathways involved in functionally relevant actions. In Aim 2, we propose to study two novel approaches to promote recovery of upper-limb motor function. First, we plan to strengthen transmission in the corticospinal pathway by using spike-timing- dependent plasticity (STDP) protocols. Repeated pairs of TMS and peripheral nerve stimuli will be precisely timed to arrive at the motor cortex and spinal cord, respectively, to induce synaptic plasticity. Second, we plan to enhance voluntary control of upper-limb muscles by combining myoelectric-controlled training with STDP protocols, targeting physiological sites affected by SCI (identified in Aim 1). Training will consist of controlling a 2-D cursor using EMG signals from bilateral hand and arm muscles. The specific Aims in this proposal tightly couple basic scientific human research and translational neuroscience. This work will advance our understanding of how bilateral actions are controlled and could lead to the development of novel interventional approaches to restore bilateral control of upper-limb muscles. The absence of universally accepted treatments for hand and arm motor disability after SCI, and other CNS disorders, and the limited behavioral improvements with present interventions highlight the importance of these investigations. _x000D__x000D_ _x000D__x000D_ PUBLIC HEALTH RELEVANCE: The control of bilateral hand and arm movements is largely disrupted in individuals with cervical SCI. This proposal will examine the contribution of the motor cortex, corticospinal drive, and spinal cord to hand and arm muscle activity during functionally relevant bilateral actions. Novel methods will be used to strengthen transmission in the corticospinal pathway and to enhance voluntary control of upper-limb muscles. Because deficits in bilateral arm movements and corticospinal transmission are a major problem after stroke, amyotrophic lateral sclerosis, multiple sclerosis, and other motor disorders, our work may also be relevant for patients with other lesions of the CNS. _x000D__x000D_ _x000D__x000D_ _x000D__x000D_	Neural Control of Bilateral Hand and Arm Movements After Spinal Cord Injury	The control of bilateral hand and arm movements is largely disrupted in individuals with cervical SCI. This proposal will examine the contribution of the motor cortex, corticospinal drive, and spinal cord to hand and arm muscle activity during functionally relevant bilateral actions. Novel methods will be used to strengthen transmission in the corticospinal pathway and to enhance voluntary control of upper-limb muscles. Because deficits in bilateral arm movements and corticospinal transmission are a major problem after stroke, amyotrophic lateral sclerosis, multiple sclerosis, and other motor disorders, our work may also be relevant for patients with other lesions of the CNS. _x000D__x000D_ _x000D__x000D_ _x000D__x000D_	Clinical Research; Injury (total) Accidents/Adverse Effects; Injury - Trauma - (Head and Spine); Neurodegenerative; Neurosciences; Rehabilitation; Spinal Cord Injury	NIH	Non-SBIR/STTR	218750	90272	https://reporter.nih.gov/project-details/8218646	UNIVERSITY OF PITTSBURGH AT PITTSBURGH	PITTSBURGH	UNITED STATES	PA	PHYSICAL MEDICINE & REHAB	NINDS	National Institute of Neurological Disorders and Stroke	SCHOOLS OF MEDICINE	Motor Function, Speech and Rehabilitation Study Section[MFSR]	SCI Motor/Sensory Function	Upper Limb/Forelimb				Invasive Device	Non-Invasive Device			Clinical (Phase 0 or EFS)
5R01NS076589-02	NA	NS076589	314001	8338428	2012	5	R01	PEREZ, MONICA A	[{'profile_id': 9092913, 'first_name': 'Monica', 'middle_name': 'A', 'last_name': 'Perez', 'is_contact_pi': True, 'full_name': 'Monica A Perez', 'title': ''}]	[{'first_name': 'DAOFEN', 'middle_name': '', 'last_name': 'CHEN', 'full_name': 'DAOFEN CHEN'}]	PA-12	2011-09-30	2016-08-31	PA-10-067	RP	R01NS076589	Action Potentials;Activities of Daily Living;Affect;Amyotrophic Lateral Sclerosis;Behavioral;Bilateral;Central Nervous System Diseases;Cervical spinal cord injury;Cervical spinal cord structure;Complex;Data;Development;Elbow;Electroencephalography;Electromyography;Exclusion Criteria;Fingers;Flexor;Goals;Guidelines;Hand;Human;Impairment;Individual;Injury;International;Intervention;Investigation;Knowledge;Lead;Learning;Lesion;Limb structure;Magnetic Resonance Imaging;Measures;Methods;Motor;Motor Cortex;Motor Neurons;Movement;Multiple Sclerosis;Muscle;Muscle function;Operant Conditioning;Outcome;Output;Pathway interactions;Patients;Peripheral Nerve Stimulation;Peripheral Nerves;Physiological;Physiology;Population Study;Protocols documentation;Recommendation;Recovery;Research;Residual state;Side;Signal Transduction;Site;Spinal;Spinal Cord;Spinal cord injury;Stimulus;Stroke;Synapses;Synaptic plasticity;Testing;Therapeutic Intervention;Time;Training;Transcranial magnetic stimulation;Triceps Brachii Muscle;Upper Extremity;Work;arm;base;biceps brachii muscle;disability;grasp;motor disorder;neuroregulation;novel;novel strategies;postsynaptic;presynaptic;research study;translational neuroscience;transmission process	_x000D_ DESCRIPTION (provided by applicant): Most of our daily life activities involve bilateral hand and arm movements. This ability is largely disrupted in individuals with cervical spinal cord injury (SCI). This proposal has two main goals: 1). examine the physiology of CNS pathways contributing to the control of bilateral hand and arm movements in individuals with cervical SCI, and 2). study approaches to promote recovery of upper-limb motor function. We focus on bilateral elbow flexion/extension and precision grip, which are basic movements in our daily life activities. In Aim 1, we will examine the contribution of the motor cortex, corticospinal drive, and spinal cord to the control of bilateral hand and arm movements after cervical SCI. Transcranial magnetic stimulation (TMS) will be used to examine excitability of intracortical pathways and corticospinal drive. Electroencephalography (EEG) and electromyography (EMG) and EMG/EMG coherence will be used to examine transmission in corticospinal inputs to spinal motoneurons. We will assess motoneuronal excitability by using peripheral nerve stimulation. Together, these studies will identify the effects of SCI on physiological pathways involved in functionally relevant actions. In Aim 2, we propose to study two novel approaches to promote recovery of upper-limb motor function. First, we plan to strengthen transmission in the corticospinal pathway by using spike-timing- dependent plasticity (STDP) protocols. Repeated pairs of TMS and peripheral nerve stimuli will be precisely timed to arrive at the motor cortex and spinal cord, respectively, to induce synaptic plasticity. Second, we plan to enhance voluntary control of upper-limb muscles by combining myoelectric-controlled training with STDP protocols, targeting physiological sites affected by SCI (identified in Aim 1). Training will consist of controlling a 2-D cursor using EMG signals from bilateral hand and arm muscles. The specific Aims in this proposal tightly couple basic scientific human research and translational neuroscience. This work will advance our understanding of how bilateral actions are controlled and could lead to the development of novel interventional approaches to restore bilateral control of upper-limb muscles. The absence of universally accepted treatments for hand and arm motor disability after SCI, and other CNS disorders, and the limited behavioral improvements with present interventions highlight the importance of these investigations. _x000D_ _x000D_	Neural Control of Bilateral Hand and Arm Movements After Spinal Cord Injury	The control of bilateral hand and arm movements is largely disrupted in individuals with cervical SCI. This proposal will examine the contribution of the motor cortex, corticospinal drive, and spinal cord to hand and arm muscle activity during functionally relevant bilateral actions. Novel methods will be used to strengthen transmission in the corticospinal pathway and to enhance voluntary control of upper-limb muscles. Because deficits in bilateral arm movements and corticospinal transmission are a major problem after stroke, amyotrophic lateral sclerosis, multiple sclerosis, and other motor disorders, our work may also be relevant for patients with other lesions of the CNS. _x000D_ _x000D_ _x000D_	Clinical Research; Injury (total) Accidents/Adverse Effects; Injury - Trauma - (Head and Spine); Neurodegenerative; Neurosciences; Rehabilitation; Spinal Cord Injury	NIH	Non-SBIR/STTR	218750	95251	https://reporter.nih.gov/project-details/8338428	UNIVERSITY OF PITTSBURGH AT PITTSBURGH	PITTSBURGH	UNITED STATES	PA	PHYSICAL MEDICINE & REHAB	NINDS	National Institute of Neurological Disorders and Stroke	SCHOOLS OF MEDICINE	Motor Function, Speech and Rehabilitation Study Section[MFSR]	SCI Motor/Sensory Function	Upper Limb/Forelimb				Invasive Device	Non-Invasive Device			Clinical (Phase 0 or EFS)
5R01NS076589-03	NA	NS076589	302507	8534309	2013	5	R01	PEREZ, MONICA A	[{'profile_id': 9092913, 'first_name': 'Monica', 'middle_name': 'A', 'last_name': 'Perez', 'is_contact_pi': True, 'full_name': 'Monica A Perez', 'title': ''}]	[{'first_name': 'DAOFEN', 'middle_name': '', 'last_name': 'CHEN', 'full_name': 'DAOFEN CHEN'}]	PA-12	2011-09-30	2016-08-31	PA-10-067	RP	R01NS076589	Action Potentials;Activities of Daily Living;Affect;Amyotrophic Lateral Sclerosis;Behavioral;Bilateral;Central Nervous System Diseases;Cervical spinal cord injury;Cervical spinal cord structure;Complex;Data;Development;Elbow;Electroencephalography;Electromyography;Exclusion Criteria;Fingers;Flexor;Goals;Guidelines;Hand;Human;Impairment;Individual;Injury;International;Intervention;Investigation;Knowledge;Lead;Learning;Lesion;Limb structure;Magnetic Resonance Imaging;Measures;Methods;Motor;Motor Cortex;Motor Neurons;Movement;Multiple Sclerosis;Muscle;Muscle function;Operant Conditioning;Outcome;Output;Pathway interactions;Patients;Peripheral Nerve Stimulation;Peripheral Nerves;Physiological;Physiology;Population Study;Protocols documentation;Recommendation;Recovery;Research;Residual state;Side;Signal Transduction;Site;Spinal;Spinal Cord;Spinal cord injury;Stimulus;Stroke;Synapses;Synaptic plasticity;Testing;Therapeutic Intervention;Time;Training;Transcranial magnetic stimulation;Triceps Brachii Muscle;Upper Extremity;Work;arm;base;biceps brachii muscle;disability;grasp;motor disorder;neuroregulation;novel;novel strategies;postsynaptic;presynaptic;research study;translational neuroscience;transmission process	_x000D_ DESCRIPTION (provided by applicant): Most of our daily life activities involve bilateral hand and arm movements. This ability is largely disrupted in individuals with cervical spinal cord injury (SCI). This proposal has two main goals: 1). examine the physiology of CNS pathways contributing to the control of bilateral hand and arm movements in individuals with cervical SCI, and 2). study approaches to promote recovery of upper-limb motor function. We focus on bilateral elbow flexion/extension and precision grip, which are basic movements in our daily life activities. In Aim 1, we will examine the contribution of the motor cortex, corticospinal drive, and spinal cord to the control of bilateral hand and arm movements after cervical SCI. Transcranial magnetic stimulation (TMS) will be used to examine excitability of intracortical pathways and corticospinal drive. Electroencephalography (EEG) and electromyography (EMG) and EMG/EMG coherence will be used to examine transmission in corticospinal inputs to spinal motoneurons. We will assess motoneuronal excitability by using peripheral nerve stimulation. Together, these studies will identify the effects of SCI on physiological pathways involved in functionally relevant actions. In Aim 2, we propose to study two novel approaches to promote recovery of upper-limb motor function. First, we plan to strengthen transmission in the corticospinal pathway by using spike-timing- dependent plasticity (STDP) protocols. Repeated pairs of TMS and peripheral nerve stimuli will be precisely timed to arrive at the motor cortex and spinal cord, respectively, to induce synaptic plasticity. Second, we plan to enhance voluntary control of upper-limb muscles by combining myoelectric-controlled training with STDP protocols, targeting physiological sites affected by SCI (identified in Aim 1). Training will consist of controlling a 2-D cursor using EMG signals from bilateral hand and arm muscles. The specific Aims in this proposal tightly couple basic scientific human research and translational neuroscience. This work will advance our understanding of how bilateral actions are controlled and could lead to the development of novel interventional approaches to restore bilateral control of upper-limb muscles. The absence of universally accepted treatments for hand and arm motor disability after SCI, and other CNS disorders, and the limited behavioral improvements with present interventions highlight the importance of these investigations. _x000D_ _x000D_	Neural Control of Bilateral Hand and Arm Movements After Spinal Cord Injury	The control of bilateral hand and arm movements is largely disrupted in individuals with cervical SCI. This proposal will examine the contribution of the motor cortex, corticospinal drive, and spinal cord to hand and arm muscle activity during functionally relevant bilateral actions. Novel methods will be used to strengthen transmission in the corticospinal pathway and to enhance voluntary control of upper-limb muscles. Because deficits in bilateral arm movements and corticospinal transmission are a major problem after stroke, amyotrophic lateral sclerosis, multiple sclerosis, and other motor disorders, our work may also be relevant for patients with other lesions of the CNS. _x000D_ _x000D_ _x000D_	Clinical Research; Injury (total) Accidents/Adverse Effects; Injury - Trauma - (Head and Spine); Neurodegenerative; Neurosciences; Rehabilitation; Spinal Cord Injury	NIH	Non-SBIR/STTR	211094	91413	https://reporter.nih.gov/project-details/8534309	UNIVERSITY OF PITTSBURGH AT PITTSBURGH	PITTSBURGH	UNITED STATES	PA	PHYSICAL MEDICINE & REHAB	NINDS	National Institute of Neurological Disorders and Stroke	SCHOOLS OF MEDICINE	Motor Function, Speech and Rehabilitation Study Section[MFSR]	SCI Motor/Sensory Function	Upper Limb/Forelimb				Invasive Device	Non-Invasive Device			Clinical (Phase 0 or EFS)
5R01NS076589-04	NA	NS076589	309811	8727117	2014	5	R01	PEREZ, MONICA A	[{'profile_id': 9092913, 'first_name': 'Monica', 'middle_name': 'A', 'last_name': 'Perez', 'is_contact_pi': True, 'full_name': 'Monica A Perez', 'title': ''}]	[{'first_name': 'DAOFEN', 'middle_name': '', 'last_name': 'CHEN', 'full_name': 'DAOFEN CHEN'}]	PA-12	2011-09-30	2015-02-28	PA-10-067	RP	R01NS076589	Action Potentials;Activities of Daily Living;Affect;Amyotrophic Lateral Sclerosis;Behavioral;Bilateral;Central Nervous System Diseases;Cervical spinal cord injury;Cervical spinal cord structure;Complex;Data;Development;Elbow;Electroencephalography;Electromyography;Exclusion Criteria;Fingers;Flexor;Goals;Guidelines;Hand;Human;Impairment;Individual;Injury;International;Intervention;Investigation;Knowledge;Lead;Learning;Lesion;Limb structure;Magnetic Resonance Imaging;Measures;Methods;Motor;Motor Cortex;Motor Neurons;Movement;Multiple Sclerosis;Muscle;Muscle function;Operant Conditioning;Outcome;Output;Pathway interactions;Patients;Peripheral Nerve Stimulation;Peripheral Nerves;Physiological;Physiology;Population Study;Protocols documentation;Recommendation;Recovery;Research;Residual state;Side;Signal Transduction;Site;Spinal;Spinal Cord;Spinal cord injury;Stimulus;Stroke;Synapses;Synaptic plasticity;Testing;Therapeutic Intervention;Time;Training;Transcranial magnetic stimulation;Triceps Brachii Muscle;Upper Extremity;Work;arm;base;biceps brachii muscle;disability;grasp;motor disorder;neuroregulation;novel;novel strategies;postsynaptic;presynaptic;research study;translational neuroscience;transmission process	_x000D_ DESCRIPTION (provided by applicant): Most of our daily life activities involve bilateral hand and arm movements. This ability is largely disrupted in individuals with cervical spinal cord injury (SCI). This proposal has two main goals: 1). examine the physiology of CNS pathways contributing to the control of bilateral hand and arm movements in individuals with cervical SCI, and 2). study approaches to promote recovery of upper-limb motor function. We focus on bilateral elbow flexion/extension and precision grip, which are basic movements in our daily life activities. In Aim 1, we will examine the contribution of the motor cortex, corticospinal drive, and spinal cord to the control of bilateral hand and arm movements after cervical SCI. Transcranial magnetic stimulation (TMS) will be used to examine excitability of intracortical pathways and corticospinal drive. Electroencephalography (EEG) and electromyography (EMG) and EMG/EMG coherence will be used to examine transmission in corticospinal inputs to spinal motoneurons. We will assess motoneuronal excitability by using peripheral nerve stimulation. Together, these studies will identify the effects of SCI on physiological pathways involved in functionally relevant actions. In Aim 2, we propose to study two novel approaches to promote recovery of upper-limb motor function. First, we plan to strengthen transmission in the corticospinal pathway by using spike-timing- dependent plasticity (STDP) protocols. Repeated pairs of TMS and peripheral nerve stimuli will be precisely timed to arrive at the motor cortex and spinal cord, respectively, to induce synaptic plasticity. Second, we plan to enhance voluntary control of upper-limb muscles by combining myoelectric-controlled training with STDP protocols, targeting physiological sites affected by SCI (identified in Aim 1). Training will consist of controlling a 2-D cursor using EMG signals from bilateral hand and arm muscles. The specific Aims in this proposal tightly couple basic scientific human research and translational neuroscience. This work will advance our understanding of how bilateral actions are controlled and could lead to the development of novel interventional approaches to restore bilateral control of upper-limb muscles. The absence of universally accepted treatments for hand and arm motor disability after SCI, and other CNS disorders, and the limited behavioral improvements with present interventions highlight the importance of these investigations. _x000D_ _x000D_	Neural Control of Bilateral Hand and Arm Movements After Spinal Cord Injury	The control of bilateral hand and arm movements is largely disrupted in individuals with cervical SCI. This proposal will examine the contribution of the motor cortex, corticospinal drive, and spinal cord to hand and arm muscle activity during functionally relevant bilateral actions. Novel methods will be used to strengthen transmission in the corticospinal pathway and to enhance voluntary control of upper-limb muscles. Because deficits in bilateral arm movements and corticospinal transmission are a major problem after stroke, amyotrophic lateral sclerosis, multiple sclerosis, and other motor disorders, our work may also be relevant for patients with other lesions of the CNS. _x000D_ _x000D_ _x000D_	Clinical Research; Injury (total) Accidents/Adverse Effects; Injury - Trauma - (Head and Spine); Neurodegenerative; Neurosciences; Rehabilitation; Spinal Cord Injury	NIH	Non-SBIR/STTR	216562	93249	https://reporter.nih.gov/project-details/8727117	UNIVERSITY OF PITTSBURGH AT PITTSBURGH	PITTSBURGH	UNITED STATES	PA	PHYSICAL MEDICINE & REHAB	NINDS	National Institute of Neurological Disorders and Stroke	SCHOOLS OF MEDICINE	Motor Function, Speech and Rehabilitation Study Section[MFSR]	SCI Motor/Sensory Function	Upper Limb/Forelimb				Invasive Device	Non-Invasive Device			Clinical (Phase 0 or EFS)
7R01NS076589-05	NA	NS076589	316023	9063918	2016	7	R01	PEREZ, MONICA A	[{'profile_id': 9092913, 'first_name': 'Monica', 'middle_name': 'A', 'last_name': 'Perez', 'is_contact_pi': True, 'full_name': 'Monica A Perez', 'title': ''}]	[{'first_name': 'DAOFEN', 'middle_name': '', 'last_name': 'CHEN', 'full_name': 'DAOFEN CHEN'}]	FL-27	2015-12-01	2017-11-30	PA-14-078	RP	R01NS076589	Action Potentials;Activities of Daily Living;Affect;Amyotrophic Lateral Sclerosis;Behavioral;Bilateral;Central Nervous System Diseases;Cervical spinal cord injury;Cervical spinal cord structure;Complex;Data;Development;Elbow;Electroencephalography;Electromyography;Exclusion Criteria;Fingers;Flexor;Goals;Guidelines;Hand;Human;Impairment;Individual;Injury;International;Intervention;Investigation;Knowledge;Lead;Learning;Lesion;Limb structure;Magnetic Resonance Imaging;Measures;Methods;Motor;Motor Cortex;Motor Neurons;Movement;Multiple Sclerosis;Muscle;Muscle function;Operant Conditioning;Outcome;Output;Pathway interactions;Patients;Peripheral Nerve Stimulation;Peripheral Nerves;Physiological;Physiology;Protocols documentation;Recommendation;Recovery;Research;Residual state;Side;Signal Transduction;Site;Spinal;Spinal Cord;Spinal cord injury;Stimulus;Stroke;Synapses;Synaptic plasticity;Testing;Therapeutic Intervention;Time;Training;Transcranial magnetic stimulation;Triceps Brachii Muscle;Upper Extremity;Work;arm;arm movement;base;biceps brachii muscle;disability;grasp;motor disorder;myoelectric control;neuroregulation;novel;novel strategies;postsynaptic;presynaptic;research study;study population;translational neuroscience;transmission process	DESCRIPTION (provided by applicant): Most of our daily life activities involve bilateral hand and arm movements. This ability is largely disrupted in individuals with cervical spinal cord injury (SCI). This proposal has two main goals: 1). examine the physiology of CNS pathways contributing to the control of bilateral hand and arm movements in individuals with cervical SCI, and 2). study approaches to promote recovery of upper-limb motor function. We focus on bilateral elbow flexion/extension and precision grip, which are basic movements in our daily life activities. In Aim 1, we will examine the contribution of the motor cortex, corticospinal drive, and spinal cord to the control of bilateral hand and arm movements after cervical SCI. Transcranial magnetic stimulation (TMS) will be used to examine excitability of intracortical pathways and corticospinal drive. Electroencephalography (EEG) and electromyography (EMG) and EMG/EMG coherence will be used to examine transmission in corticospinal inputs to spinal motoneurons. We will assess motoneuronal excitability by using peripheral nerve stimulation. Together, these studies will identify the effects of SCI on physiological pathways involved in functionally relevant actions. In Aim 2, we propose to study two novel approaches to promote recovery of upper-limb motor function. First, we plan to strengthen transmission in the corticospinal pathway by using spike-timing- dependent plasticity (STDP) protocols. Repeated pairs of TMS and peripheral nerve stimuli will be precisely timed to arrive at the motor cortex and spinal cord, respectively, to induce synaptic plasticity. Second, we plan to enhance voluntary control of upper-limb muscles by combining myoelectric-controlled training with STDP protocols, targeting physiological sites affected by SCI (identified in Aim 1). Training will consist of controlling a 2-D cursor using EMG signals from bilateral hand and arm muscles. The specific Aims in this proposal tightly couple basic scientific human research and translational neuroscience. This work will advance our understanding of how bilateral actions are controlled and could lead to the development of novel interventional approaches to restore bilateral control of upper-limb muscles. The absence of universally accepted treatments for hand and arm motor disability after SCI, and other CNS disorders, and the limited behavioral improvements with present interventions highlight the importance of these investigations.	Neural Control of Bilateral Hand and Arm Movements After Spinal Cord Injury	The control of bilateral hand and arm movements is largely disrupted in individuals with cervical SCI. This proposal will examine the contribution of the motor cortex, corticospinal drive, and spinal cord to hand and arm muscle activity during functionally relevant bilateral actions. Novel methods will be used to strengthen transmission in the corticospinal pathway and to enhance voluntary control of upper-limb muscles. Because deficits in bilateral arm movements and corticospinal transmission are a major problem after stroke, amyotrophic lateral sclerosis, multiple sclerosis, and other motor disorders, our work may also be relevant for patients with other lesions of the CNS.	Clinical Research; Injury (total) Accidents/Adverse Effects; Injury - Trauma - (Head and Spine); Neurodegenerative; Neurosciences; Rehabilitation; Spinal Cord Injury	NIH	Non-SBIR/STTR	218750	97273	https://reporter.nih.gov/project-details/9063918	UNIVERSITY OF MIAMI SCHOOL OF MEDICINE	CORAL GABLES	UNITED STATES	FL	NEUROSURGERY	NINDS	National Institute of Neurological Disorders and Stroke	SCHOOLS OF MEDICINE	Motor Function, Speech and Rehabilitation Study Section[MFSR]	SCI Motor/Sensory Function	Upper Limb/Forelimb				Invasive Device	Non-Invasive Device			Clinical (Phase 0 or EFS)
1R01NS076976-01A1	NA	NS076976	464024	8440030	2012	1	R01	EDGERTON, REGGIE	[{'profile_id': 8365068, 'first_name': 'REGGIE', 'middle_name': '', 'last_name': 'EDGERTON', 'is_contact_pi': True, 'full_name': 'REGGIE EDGERTON', 'title': 'PROFESSOR'}, {'profile_id': 1909803, 'first_name': 'PATRICIA', 'middle_name': 'EMORY', 'last_name': 'PHELPS', 'is_contact_pi': False, 'full_name': 'PATRICIA EMORY PHELPS', 'title': 'PROFESSOR'}]	[{'first_name': 'RAMONA', 'middle_name': 'R', 'last_name': 'HICKS', 'full_name': 'RAMONA R HICKS'}]	NA	2012-09-01	2016-06-30	PA-11-260	RP	R01NS076976	Address;Adult;Axon;Behavior assessment;Brain;Brain Stem;Cell Transplantation;Cell Transplants;Chest;Chronic;Combined Modality Therapy;Contralateral;Educational Intervention;Electric Stimulation;Evaluation;Event;Evoked Potentials;Fibroblasts;Hindlimb;Human;Implant;Individual;Intervention;Joints;Laboratories;Learning;Leg;Locomotion;Lower Extremity;Mammals;Measurement;Mediating;Modeling;Motor;Motor Evoked Potentials;Motor Neurons;Mus;Natural regeneration;Neuroglia;Neurons;Neurostimulation procedures of spinal cord tissue;Paralysed;Pathway interactions;Performance;Physiological;Public Health;Quipazine;Rattus;Recovery;Reporting;Rewards;Rodent;Sensorimotor functions;Serotonin Agonists;Site;Specificity;Spinal;Spinal Cord;Spinal Cord transection injury;Spinal cord injury;Spinal cord injury patients;Step training;Tracer;Training;Transplantation;Weight-Bearing state;Work;awake;axon regeneration;base;effective therapy;functional outcomes;improved;innovation;limb movement;neural circuit;neuroregulation;novel;regenerative;repaired;research study;tool	_x000D_ DESCRIPTION (provided by applicant): Our two recent studies on the potential of olfactory ensheathing glial cell (OEC) transplantation provide conclusive evidence of functional re-connectivity and sensorimotor recovery in adult rats after a complete spinal cord transection. Based on these findings, the axon regeneration induced by OEC treatment facilitated some desired sensorimotor functions, but suppressed others. This proposal asks if the OEC effect on hindlimb motor function can be enhanced in both magnitude and specificity with different activity- based interventions. The central hypothesis is that the regenerative effects of OEC can be enhanced by activity-dependent mechanisms, such as epidural spinal cord stimulation (ES) combined with a serotonergic agonist, and training for a motor task (climbing or step training). Much work from our laboratory has focused on the effects of chronic, low intensity ES in completely paralyzed mammals, and although the mechanism is still unclear, ES plus the serotonergic agonist quipazine activates the lumbosacral neural circuitry and greatly enhances locomotion in spinal rats. Our recent work in a human model shows that ES, when combined with motor training, can trigger functional regenerative events and recovery of independent standing and volitional control of lower limb movements. To further develop strategies to amplify the magnitude of the OEC-mediated effects observed previously, two Specific Aims are proposed using fibroblast- and OEC-treated complete spinal cord transected rats and extensive electrophysiological, anatomical, and functional assessments. Specific Aim 1 will determine whether the regenerative effects of OEC transplantation are greater than those of the fibroblast controls, and if ES and quipazine (to modulate spinal excitability) or a "voluntarily" initiated training of a climbing task (to engage supraspinal pathways) will promote OEC-facilitated axonal regeneration and sensorimotor recovery. Specific Aim 2 asks if the regenerative effects of OEC transplantation are more robust when enhanced by the combined treatments of ES and voluntary climb training or the treatments of ES and treadmill step training. We anticipate that both the magnitude and specificity of the regeneration initiated by OEC transplantation will be most enhanced by ES and climb training, and that these interventions will stimulate the supraspinal and propriospinal networks to improve performance of selected sensorimotor tasks. Innovative features of these studies include the sophisticated measurements of evoked potentials in awake behaving spinal rats, a comprehensive battery of functional evaluation tools, and tracing experiments to detect regeneration of supraspinal and propriospinal neurons. The significance of these studies is to determine the extent to which both the amount of axon regeneration across the transection site and the specificity of the established re-connections can be enhanced by activity-dependent mechanisms. Ultimately, such mechanisms may be among the best candidates to enhance the functional benefits derived from OEC transplantation in completely paralyzed SCI patients. _x000D__x000D_ _x000D__x000D_ PUBLIC HEALTH RELEVANCE: Paralysis after a severe spinal cord injury (SCI) remains a major public health challenge due to the limited treatment options. Olfactory ensheathing cell (OEC) transplantation is a promising repair strategy that facilitates functional re-connectivity an improved sensorimotor function, but the magnitude and specificity of the effects must be enhanced. If one or more of the complementary activity-dependent treatments we propose to study, i.e., epidural spinal cord stimulation combined with a pharmacological stimulant, volitional_x000D__x000D_ motor training (climbing for a conditioned reward), and treadmill step training, significantly enhance the OEC effect, then these interventions could become viable, effective treatments for humans with severe SCI. _x000D__x000D_ _x000D__x000D_ _x000D__x000D_	Activity-dependent functional regeneration after SCI and OEC transplantation	Paralysis after a severe spinal cord injury (SCI) remains a major public health challenge due to the limited treatment options. Olfactory ensheathing cell (OEC) transplantation is a promising repair strategy that facilitates functional re-connectivity an improved sensorimotor function, but the magnitude and specificity of the effects must be enhanced. If one or more of the complementary activity-dependent treatments we propose to study, i.e., epidural spinal cord stimulation combined with a pharmacological stimulant, volitional_x000D__x000D_ motor training (climbing for a conditioned reward), and treadmill step training, significantly enhance the OEC effect, then these interventions could become viable, effective treatments for humans with severe SCI. _x000D__x000D_ _x000D__x000D_ _x000D__x000D_	Injury (total) Accidents/Adverse Effects; Injury - Trauma - (Head and Spine); Neurodegenerative; Neurosciences; Regenerative Medicine; Rehabilitation; Spinal Cord Injury; Transplantation	NIH	Non-SBIR/STTR	305436	158588	https://reporter.nih.gov/project-details/8440030	UNIVERSITY OF CALIFORNIA LOS ANGELES	LOS ANGELES	UNITED STATES	CA	PHYSIOLOGY	NINDS	National Institute of Neurological Disorders and Stroke	SCHOOLS OF ARTS AND SCIENCES	Clinical Neuroplasticity and Neurotransmitters Study Section[CNNT]	SCI Pathology & Repair	SCI Regeneration/Plasticity/Repair				Invasive Device	Drug Interventions	Exercise/Activity/Rehab	Cell/Tissue Therapies	Preclinical
3R01NS076976-04S1	NA	NS076976	49711	9114379	2015	3	R01	EDGERTON, REGGIE	[{'profile_id': 8365068, 'first_name': 'REGGIE', 'middle_name': '', 'last_name': 'EDGERTON', 'is_contact_pi': True, 'full_name': 'REGGIE EDGERTON', 'title': 'PROFESSOR'}, {'profile_id': 1909803, 'first_name': 'PATRICIA', 'middle_name': 'EMORY', 'last_name': 'PHELPS', 'is_contact_pi': False, 'full_name': 'PATRICIA EMORY PHELPS', 'title': 'PROFESSOR'}]	[{'first_name': 'LYN', 'middle_name': 'B', 'last_name': 'JAKEMAN', 'full_name': 'LYN B JAKEMAN'}]	NA	2015-09-01	2017-06-30	PA-14-077	RP	R01NS076976	Address;Adult;Axon;Behavior assessment;Brain;Brain Stem;Cell Transplantation;Cell Transplants;Chest;Chronic;Combined Modality Therapy;Contralateral;Educational Intervention;Electric Stimulation;Evaluation;Event;Evoked Potentials;Fibroblasts;Hindlimb;Human;Implant;Individual;Intervention;Joints;Laboratories;Learning;Leg;Locomotion;Lower Extremity;Mammals;Measurement;Mediating;Modeling;Motor;Motor Evoked Potentials;Motor Neurons;Mus;Natural regeneration;Neuroglia;Neurons;Neurostimulation procedures of spinal cord tissue;Paralysed;Pathway interactions;Performance;Physiological;Public Health;Quipazine;Rattus;Recovery;Reporting;Rewards;Rodent;Sensorimotor functions;Serotonin Agonists;Site;Specificity;Spinal;Spinal Cord;Spinal Cord transection injury;Spinal cord injury;Spinal cord injury patients;Step training;Tracer;Training;Transplantation;Weight-Bearing state;Work;awake;axon regeneration;base;effective therapy;functional outcomes;improved;innovation;limb movement;motor function recovery;motor recovery;neural circuit;neuroregulation;novel;regenerative;repaired;research study;tool	DESCRIPTION (provided by applicant): Our two recent studies on the potential of olfactory ensheathing glial cell (OEC) transplantation provide conclusive evidence of functional re-connectivity and sensorimotor recovery in adult rats after a complete spinal cord transection. Based on these findings, the axon regeneration induced by OEC treatment facilitated some desired sensorimotor functions, but suppressed others. This proposal asks if the OEC effect on hindlimb motor function can be enhanced in both magnitude and specificity with different activity- based interventions. The central hypothesis is that the regenerative effects of OEC can be enhanced by activity-dependent mechanisms, such as epidural spinal cord stimulation (ES) combined with a serotonergic agonist, and training for a motor task (climbing or step training). Much work from our laboratory has focused on the effects of chronic, low intensity ES in completely paralyzed mammals, and although the mechanism is still unclear, ES plus the serotonergic agonist quipazine activates the lumbosacral neural circuitry and greatly enhances locomotion in spinal rats. Our recent work in a human model shows that ES, when combined with motor training, can trigger functional regenerative events and recovery of independent standing and volitional control of lower limb movements. To further develop strategies to amplify the magnitude of the OEC-mediated effects observed previously, two Specific Aims are proposed using fibroblast- and OEC-treated complete spinal cord transected rats and extensive electrophysiological, anatomical, and functional assessments. Specific Aim 1 will determine whether the regenerative effects of OEC transplantation are greater than those of the fibroblast controls, and if ES and quipazine (to modulate spinal excitability) or a "voluntarily" initiated training of a climbing task (to engage supraspinal pathways) will promote OEC-facilitated axonal regeneration and sensorimotor recovery. Specific Aim 2 asks if the regenerative effects of OEC transplantation are more robust when enhanced by the combined treatments of ES and voluntary climb training or the treatments of ES and treadmill step training. We anticipate that both the magnitude and specificity of the regeneration initiated by OEC transplantation will be most enhanced by ES and climb training, and that these interventions will stimulate the supraspinal and propriospinal networks to improve performance of selected sensorimotor tasks. Innovative features of these studies include the sophisticated measurements of evoked potentials in awake behaving spinal rats, a comprehensive battery of functional evaluation tools, and tracing experiments to detect regeneration of supraspinal and propriospinal neurons. The significance of these studies is to determine the extent to which both the amount of axon regeneration across the transection site and the specificity of the established re-connections can be enhanced by activity-dependent mechanisms. Ultimately, such mechanisms may be among the best candidates to enhance the functional benefits derived from OEC transplantation in completely paralyzed SCI patients.	Activity-dependent functional regeneration after SCI and OEC transplantation	Paralysis after a severe spinal cord injury (SCI) remains a major public health challenge due to the limited treatment options. Olfactory ensheathing cell (OEC) transplantation is a promising repair strategy that facilitates functional re-connectivity an improved sensorimotor function, but the magnitude and specificity of the effects must be enhanced. If one or more of the complementary activity-dependent treatments we propose to study, i.e., epidural spinal cord stimulation combined with a pharmacological stimulant, volitional_x000D_ motor training (climbing for a conditioned reward), and treadmill step training, significantly enhance the OEC effect, then these interventions could become viable, effective treatments for humans with severe SCI.	Injury (total) Accidents/Adverse Effects; Injury - Trauma - (Head and Spine); Neurodegenerative; Neurosciences; Regenerative Medicine; Rehabilitation; Spinal Cord Injury; Transplantation	NIH	Non-SBIR/STTR	37694	12017	https://reporter.nih.gov/project-details/9114379	UNIVERSITY OF CALIFORNIA LOS ANGELES	LOS ANGELES	UNITED STATES	CA	PHYSIOLOGY	NINDS	National Institute of Neurological Disorders and Stroke	SCHOOLS OF ARTS AND SCIENCES	NA	SCI Pathology & Repair	SCI Regeneration/Plasticity/Repair				Invasive Device	Drug Interventions	Exercise/Activity/Rehab	Cell/Tissue Therapies	Preclinical
5R01NS076976-02	NA	NS076976	516394	8536396	2013	5	R01	EDGERTON, REGGIE	[{'profile_id': 8365068, 'first_name': 'REGGIE', 'middle_name': '', 'last_name': 'EDGERTON', 'is_contact_pi': True, 'full_name': 'REGGIE EDGERTON', 'title': 'PROFESSOR'}, {'profile_id': 1909803, 'first_name': 'PATRICIA', 'middle_name': 'EMORY', 'last_name': 'PHELPS', 'is_contact_pi': False, 'full_name': 'PATRICIA EMORY PHELPS', 'title': 'PROFESSOR'}]	[{'first_name': 'LYN', 'middle_name': 'B', 'last_name': 'JAKEMAN', 'full_name': 'LYN B JAKEMAN'}]	NA	2012-09-01	2016-06-30	PA-11-260	RP	R01NS076976	Address;Adult;Axon;Behavior assessment;Brain;Brain Stem;Cell Transplantation;Cell Transplants;Chest;Chronic;Combined Modality Therapy;Contralateral;Educational Intervention;Electric Stimulation;Evaluation;Event;Evoked Potentials;Fibroblasts;Hindlimb;Human;Implant;Individual;Intervention;Joints;Laboratories;Learning;Leg;Locomotion;Lower Extremity;Mammals;Measurement;Mediating;Modeling;Motor;Motor Evoked Potentials;Motor Neurons;Mus;Natural regeneration;Neuroglia;Neurons;Neurostimulation procedures of spinal cord tissue;Paralysed;Pathway interactions;Performance;Physiological;Public Health;Quipazine;Rattus;Recovery;Reporting;Rewards;Rodent;Sensorimotor functions;Serotonin Agonists;Site;Specificity;Spinal;Spinal Cord;Spinal Cord transection injury;Spinal cord injury;Spinal cord injury patients;Step training;Tracer;Training;Transplantation;Weight-Bearing state;Work;awake;axon regeneration;base;effective therapy;functional outcomes;improved;innovation;limb movement;motor function recovery;neural circuit;neuroregulation;novel;regenerative;repaired;research study;tool	_x000D_ DESCRIPTION (provided by applicant): Our two recent studies on the potential of olfactory ensheathing glial cell (OEC) transplantation provide conclusive evidence of functional re-connectivity and sensorimotor recovery in adult rats after a complete spinal cord transection. Based on these findings, the axon regeneration induced by OEC treatment facilitated some desired sensorimotor functions, but suppressed others. This proposal asks if the OEC effect on hindlimb motor function can be enhanced in both magnitude and specificity with different activity- based interventions. The central hypothesis is that the regenerative effects of OEC can be enhanced by activity-dependent mechanisms, such as epidural spinal cord stimulation (ES) combined with a serotonergic agonist, and training for a motor task (climbing or step training). Much work from our laboratory has focused on the effects of chronic, low intensity ES in completely paralyzed mammals, and although the mechanism is still unclear, ES plus the serotonergic agonist quipazine activates the lumbosacral neural circuitry and greatly enhances locomotion in spinal rats. Our recent work in a human model shows that ES, when combined with motor training, can trigger functional regenerative events and recovery of independent standing and volitional control of lower limb movements. To further develop strategies to amplify the magnitude of the OEC-mediated effects observed previously, two Specific Aims are proposed using fibroblast- and OEC-treated complete spinal cord transected rats and extensive electrophysiological, anatomical, and functional assessments. Specific Aim 1 will determine whether the regenerative effects of OEC transplantation are greater than those of the fibroblast controls, and if ES and quipazine (to modulate spinal excitability) or a "voluntarily" initiated training of a climbing task (to engage supraspinal pathways) will promote OEC-facilitated axonal regeneration and sensorimotor recovery. Specific Aim 2 asks if the regenerative effects of OEC transplantation are more robust when enhanced by the combined treatments of ES and voluntary climb training or the treatments of ES and treadmill step training. We anticipate that both the magnitude and specificity of the regeneration initiated by OEC transplantation will be most enhanced by ES and climb training, and that these interventions will stimulate the supraspinal and propriospinal networks to improve performance of selected sensorimotor tasks. Innovative features of these studies include the sophisticated measurements of evoked potentials in awake behaving spinal rats, a comprehensive battery of functional evaluation tools, and tracing experiments to detect regeneration of supraspinal and propriospinal neurons. The significance of these studies is to determine the extent to which both the amount of axon regeneration across the transection site and the specificity of the established re-connections can be enhanced by activity-dependent mechanisms. Ultimately, such mechanisms may be among the best candidates to enhance the functional benefits derived from OEC transplantation in completely paralyzed SCI patients. _x000D_ _x000D_	Activity-dependent functional regeneration after SCI and OEC transplantation	Paralysis after a severe spinal cord injury (SCI) remains a major public health challenge due to the limited treatment options. Olfactory ensheathing cell (OEC) transplantation is a promising repair strategy that facilitates functional re-connectivity an improved sensorimotor function, but the magnitude and specificity of the effects must be enhanced. If one or more of the complementary activity-dependent treatments we propose to study, i.e., epidural spinal cord stimulation combined with a pharmacological stimulant, volitional_x000D_ motor training (climbing for a conditioned reward), and treadmill step training, significantly enhance the OEC effect, then these interventions could become viable, effective treatments for humans with severe SCI. _x000D_ _x000D_ _x000D_	Injury (total) Accidents/Adverse Effects; Injury - Trauma - (Head and Spine); Neurodegenerative; Neurosciences; Regenerative Medicine; Rehabilitation; Spinal Cord Injury; Transplantation	NIH	Non-SBIR/STTR	339298	177096	https://reporter.nih.gov/project-details/8536396	UNIVERSITY OF CALIFORNIA LOS ANGELES	LOS ANGELES	UNITED STATES	CA	PHYSIOLOGY	NINDS	National Institute of Neurological Disorders and Stroke	SCHOOLS OF ARTS AND SCIENCES	Clinical Neuroplasticity and Neurotransmitters Study Section[CNNT]	SCI Pathology & Repair	SCI Regeneration/Plasticity/Repair				Invasive Device	Drug Interventions	Exercise/Activity/Rehab	Cell/Tissue Therapies	Preclinical
5R01NS076976-03	NA	NS076976	533961	8681562	2014	5	R01	EDGERTON, REGGIE	[{'profile_id': 8365068, 'first_name': 'REGGIE', 'middle_name': '', 'last_name': 'EDGERTON', 'is_contact_pi': True, 'full_name': 'REGGIE EDGERTON', 'title': 'PROFESSOR'}, {'profile_id': 1909803, 'first_name': 'PATRICIA', 'middle_name': 'EMORY', 'last_name': 'PHELPS', 'is_contact_pi': False, 'full_name': 'PATRICIA EMORY PHELPS', 'title': 'PROFESSOR'}]	[{'first_name': 'LYN', 'middle_name': 'B', 'last_name': 'JAKEMAN', 'full_name': 'LYN B JAKEMAN'}]	NA	2012-09-01	2016-06-30	PA-11-260	RP	R01NS076976	Address;Adult;Axon;Behavior assessment;Brain;Brain Stem;Cell Transplantation;Cell Transplants;Chest;Chronic;Combined Modality Therapy;Contralateral;Educational Intervention;Electric Stimulation;Evaluation;Event;Evoked Potentials;Fibroblasts;Hindlimb;Human;Implant;Individual;Intervention;Joints;Laboratories;Learning;Leg;Locomotion;Lower Extremity;Mammals;Measurement;Mediating;Modeling;Motor;Motor Evoked Potentials;Motor Neurons;Mus;Natural regeneration;Neuroglia;Neurons;Neurostimulation procedures of spinal cord tissue;Paralysed;Pathway interactions;Performance;Physiological;Public Health;Quipazine;Rattus;Recovery;Reporting;Rewards;Rodent;Sensorimotor functions;Serotonin Agonists;Site;Specificity;Spinal;Spinal Cord;Spinal Cord transection injury;Spinal cord injury;Spinal cord injury patients;Step training;Tracer;Training;Transplantation;Weight-Bearing state;Work;awake;axon regeneration;base;effective therapy;functional outcomes;improved;innovation;limb movement;motor function recovery;neural circuit;neuroregulation;novel;regenerative;repaired;research study;tool	_x000D_ DESCRIPTION (provided by applicant): Our two recent studies on the potential of olfactory ensheathing glial cell (OEC) transplantation provide conclusive evidence of functional re-connectivity and sensorimotor recovery in adult rats after a complete spinal cord transection. Based on these findings, the axon regeneration induced by OEC treatment facilitated some desired sensorimotor functions, but suppressed others. This proposal asks if the OEC effect on hindlimb motor function can be enhanced in both magnitude and specificity with different activity- based interventions. The central hypothesis is that the regenerative effects of OEC can be enhanced by activity-dependent mechanisms, such as epidural spinal cord stimulation (ES) combined with a serotonergic agonist, and training for a motor task (climbing or step training). Much work from our laboratory has focused on the effects of chronic, low intensity ES in completely paralyzed mammals, and although the mechanism is still unclear, ES plus the serotonergic agonist quipazine activates the lumbosacral neural circuitry and greatly enhances locomotion in spinal rats. Our recent work in a human model shows that ES, when combined with motor training, can trigger functional regenerative events and recovery of independent standing and volitional control of lower limb movements. To further develop strategies to amplify the magnitude of the OEC-mediated effects observed previously, two Specific Aims are proposed using fibroblast- and OEC-treated complete spinal cord transected rats and extensive electrophysiological, anatomical, and functional assessments. Specific Aim 1 will determine whether the regenerative effects of OEC transplantation are greater than those of the fibroblast controls, and if ES and quipazine (to modulate spinal excitability) or a "voluntarily" initiated training of a climbing task (to engage supraspinal pathways) will promote OEC-facilitated axonal regeneration and sensorimotor recovery. Specific Aim 2 asks if the regenerative effects of OEC transplantation are more robust when enhanced by the combined treatments of ES and voluntary climb training or the treatments of ES and treadmill step training. We anticipate that both the magnitude and specificity of the regeneration initiated by OEC transplantation will be most enhanced by ES and climb training, and that these interventions will stimulate the supraspinal and propriospinal networks to improve performance of selected sensorimotor tasks. Innovative features of these studies include the sophisticated measurements of evoked potentials in awake behaving spinal rats, a comprehensive battery of functional evaluation tools, and tracing experiments to detect regeneration of supraspinal and propriospinal neurons. The significance of these studies is to determine the extent to which both the amount of axon regeneration across the transection site and the specificity of the established re-connections can be enhanced by activity-dependent mechanisms. Ultimately, such mechanisms may be among the best candidates to enhance the functional benefits derived from OEC transplantation in completely paralyzed SCI patients. _x000D_ _x000D_	Activity-dependent functional regeneration after SCI and OEC transplantation	Paralysis after a severe spinal cord injury (SCI) remains a major public health challenge due to the limited treatment options. Olfactory ensheathing cell (OEC) transplantation is a promising repair strategy that facilitates functional re-connectivity an improved sensorimotor function, but the magnitude and specificity of the effects must be enhanced. If one or more of the complementary activity-dependent treatments we propose to study, i.e., epidural spinal cord stimulation combined with a pharmacological stimulant, volitional_x000D_ motor training (climbing for a conditioned reward), and treadmill step training, significantly enhance the OEC effect, then these interventions could become viable, effective treatments for humans with severe SCI. _x000D_ _x000D_ _x000D_	Injury (total) Accidents/Adverse Effects; Injury - Trauma - (Head and Spine); Neurodegenerative; Neurosciences; Regenerative Medicine; Rehabilitation; Spinal Cord Injury; Transplantation	NIH	Non-SBIR/STTR	350808	183153	https://reporter.nih.gov/project-details/8681562	UNIVERSITY OF CALIFORNIA LOS ANGELES	LOS ANGELES	UNITED STATES	CA	PHYSIOLOGY	NINDS	National Institute of Neurological Disorders and Stroke	SCHOOLS OF ARTS AND SCIENCES	Clinical Neuroplasticity and Neurotransmitters Study Section[CNNT]	SCI Pathology & Repair	SCI Regeneration/Plasticity/Repair				Invasive Device	Drug Interventions	Exercise/Activity/Rehab	Cell/Tissue Therapies	Preclinical
5R01NS076976-04	NA	NS076976	484374	8869049	2015	5	R01	EDGERTON, REGGIE	[{'profile_id': 8365068, 'first_name': 'REGGIE', 'middle_name': '', 'last_name': 'EDGERTON', 'is_contact_pi': True, 'full_name': 'REGGIE EDGERTON', 'title': 'PROFESSOR'}, {'profile_id': 1909803, 'first_name': 'PATRICIA', 'middle_name': 'EMORY', 'last_name': 'PHELPS', 'is_contact_pi': False, 'full_name': 'PATRICIA EMORY PHELPS', 'title': 'PROFESSOR'}]	[{'first_name': 'LYN', 'middle_name': 'B', 'last_name': 'JAKEMAN', 'full_name': 'LYN B JAKEMAN'}]	NA	2012-09-01	2017-06-30	PA-11-260	RP	R01NS076976	Address;Adult;Axon;Behavior assessment;Brain;Brain Stem;Cell Transplantation;Cell Transplants;Chest;Chronic;Combined Modality Therapy;Contralateral;Educational Intervention;Electric Stimulation;Evaluation;Event;Evoked Potentials;Fibroblasts;Hindlimb;Human;Implant;Individual;Intervention;Joints;Laboratories;Learning;Leg;Locomotion;Lower Extremity;Mammals;Measurement;Mediating;Modeling;Motor;Motor Evoked Potentials;Motor Neurons;Mus;Natural regeneration;Neuroglia;Neurons;Neurostimulation procedures of spinal cord tissue;Paralysed;Pathway interactions;Performance;Physiological;Public Health;Quipazine;Rattus;Recovery;Reporting;Rewards;Rodent;Sensorimotor functions;Serotonin Agonists;Site;Specificity;Spinal;Spinal Cord;Spinal Cord transection injury;Spinal cord injury;Spinal cord injury patients;Step training;Tracer;Training;Transplantation;Weight-Bearing state;Work;awake;axon regeneration;base;effective therapy;functional outcomes;improved;innovation;limb movement;motor function recovery;motor recovery;neural circuit;neuroregulation;novel;regenerative;repaired;research study;tool	DESCRIPTION (provided by applicant): Our two recent studies on the potential of olfactory ensheathing glial cell (OEC) transplantation provide conclusive evidence of functional re-connectivity and sensorimotor recovery in adult rats after a complete spinal cord transection. Based on these findings, the axon regeneration induced by OEC treatment facilitated some desired sensorimotor functions, but suppressed others. This proposal asks if the OEC effect on hindlimb motor function can be enhanced in both magnitude and specificity with different activity- based interventions. The central hypothesis is that the regenerative effects of OEC can be enhanced by activity-dependent mechanisms, such as epidural spinal cord stimulation (ES) combined with a serotonergic agonist, and training for a motor task (climbing or step training). Much work from our laboratory has focused on the effects of chronic, low intensity ES in completely paralyzed mammals, and although the mechanism is still unclear, ES plus the serotonergic agonist quipazine activates the lumbosacral neural circuitry and greatly enhances locomotion in spinal rats. Our recent work in a human model shows that ES, when combined with motor training, can trigger functional regenerative events and recovery of independent standing and volitional control of lower limb movements. To further develop strategies to amplify the magnitude of the OEC-mediated effects observed previously, two Specific Aims are proposed using fibroblast- and OEC-treated complete spinal cord transected rats and extensive electrophysiological, anatomical, and functional assessments. Specific Aim 1 will determine whether the regenerative effects of OEC transplantation are greater than those of the fibroblast controls, and if ES and quipazine (to modulate spinal excitability) or a "voluntarily" initiated training of a climbing task (to engage supraspinal pathways) will promote OEC-facilitated axonal regeneration and sensorimotor recovery. Specific Aim 2 asks if the regenerative effects of OEC transplantation are more robust when enhanced by the combined treatments of ES and voluntary climb training or the treatments of ES and treadmill step training. We anticipate that both the magnitude and specificity of the regeneration initiated by OEC transplantation will be most enhanced by ES and climb training, and that these interventions will stimulate the supraspinal and propriospinal networks to improve performance of selected sensorimotor tasks. Innovative features of these studies include the sophisticated measurements of evoked potentials in awake behaving spinal rats, a comprehensive battery of functional evaluation tools, and tracing experiments to detect regeneration of supraspinal and propriospinal neurons. The significance of these studies is to determine the extent to which both the amount of axon regeneration across the transection site and the specificity of the established re-connections can be enhanced by activity-dependent mechanisms. Ultimately, such mechanisms may be among the best candidates to enhance the functional benefits derived from OEC transplantation in completely paralyzed SCI patients.	Activity-dependent functional regeneration after SCI and OEC transplantation	Paralysis after a severe spinal cord injury (SCI) remains a major public health challenge due to the limited treatment options. Olfactory ensheathing cell (OEC) transplantation is a promising repair strategy that facilitates functional re-connectivity an improved sensorimotor function, but the magnitude and specificity of the effects must be enhanced. If one or more of the complementary activity-dependent treatments we propose to study, i.e., epidural spinal cord stimulation combined with a pharmacological stimulant, volitional_x000D_ motor training (climbing for a conditioned reward), and treadmill step training, significantly enhance the OEC effect, then these interventions could become viable, effective treatments for humans with severe SCI.	Injury (total) Accidents/Adverse Effects; Injury - Trauma - (Head and Spine); Neurodegenerative; Neurosciences; Regenerative Medicine; Rehabilitation; Spinal Cord Injury; Transplantation	NIH	Non-SBIR/STTR	318650	165724	https://reporter.nih.gov/project-details/8869049	UNIVERSITY OF CALIFORNIA LOS ANGELES	LOS ANGELES	UNITED STATES	CA	PHYSIOLOGY	NINDS	National Institute of Neurological Disorders and Stroke	SCHOOLS OF ARTS AND SCIENCES	Clinical Neuroplasticity and Neurotransmitters Study Section[CNNT]	SCI Pathology & Repair	SCI Regeneration/Plasticity/Repair				Invasive Device	Drug Interventions	Exercise/Activity/Rehab	Cell/Tissue Therapies	Preclinical
1R21NS077142-01A1	NA	NS077142	191250	8386059	2012	1	R21	PEARSE, DAMIEN D.	[{'profile_id': 8459273, 'first_name': 'Damien', 'middle_name': 'D.', 'last_name': 'Pearse', 'is_contact_pi': True, 'full_name': 'Damien D. Pearse', 'title': 'PROFESSOR'}]	[{'first_name': 'DAVID', 'middle_name': 'F', 'last_name': 'OWENS', 'full_name': 'DAVID F OWENS'}]	FL-27	2012-06-01	2014-05-31	PA-11-261	RP	R21NS077142	Abate;Ablation;Affect;American;Area;Astrocytes;Axon;Brain;Cell Death;Cell Proliferation;Cell physiology;Cells;Chondroitin Sulfate Proteoglycan;Chronic;Cicatrix;Contusions;Cyclic AMP;DNA Sequence Rearrangement;Data;Effectiveness;Environment;Enzymes;Extracellular Matrix;Family;Foundations;Growth;Health Care Costs;Immune;Immune Cell Activation;In Vitro;Inflammatory;Injury;Isoenzymes;Laboratories;Lentivirus Vector;Lesion;Lipopolysaccharides;Mediating;Microglia;Modeling;Molecular;Neuroglia;Pathologic Processes;Pathway interactions;Phosphodiesterase Inhibitors;Phosphorylation;Play;Prevention strategy;Production;Protein Isoforms;Proteins;RNA Interference;Recovery of Function;Regulation;Reporting;Role;Rolipram;Signal Transduction;Silver;Site;Spinal Cord;Spinal Cord transection injury;Spinal cord injury;Therapeutic;Tissues;Tumor Necrosis Factor-alpha;Viral Vector;Work;astrogliosis;attenuation;axon growth;axon regeneration;cell motility;cell type;central nervous system injury;cytokine;functional outcomes;functional restoration;improved;improved functioning;in vivo;inhibitor/antagonist;injured;injury and repair;macrophage;migration;novel;novel therapeutics;phosphodiesterase IV;phosphoric diester hydrolase;prevent;promoter;repaired;research study;small hairpin RNA;therapeutic development;therapeutic target	_x000D_ DESCRIPTION (provided by applicant): Glial scarring following CNS injury alters the lesion environment so as to impede axonal regeneration and plasticity, thereby limiting functional restitution. Reactive astrocytes are the main cellular component of the glial scar; astrocytes undergo morphological changes and produce extracellular matrix, such as chondroitin sulfate proteoglycans (CSPGs), which physically and chemically inhibit axon growth. Strategies that inhibit astrogliosis or prevent the synthesis of, or degrade, CSPGs have been demonstrated to relieve axon growth inhibition and improve function. Intracellular mechanisms involved in the control of astrocyte reactivity and the stimulation of CSPG production remain poorly understood. Recent reports have shown that the phosphodiesterase (PDE) inhibitor Rolipram can reduce astrogliosis and Preliminary Data from our laboratory indicates that there is a chronic induction of the PDE4A isozyme in reactive astrocytes that occurs in parallel with the maturation of the glial scar. Site-specific targeting of this PDE4 isoform may then prevent astrogliosis and offer a novel therapeutic direction for scar reduction after injury to the spinal cord or brain so as to enhance axon plasticity and functional recovery. To delineate the role of PDE4A in astrocyte reactivity and CSPG production, interference RNA will be used via lentiviral vector expressed PDE4A short-hairpin RNA (shRNA) specifically within astrocytes in vitro [Specific Aim 1] and in vivo (gfap-promoter driven) after spinal cord injury (SCI) [Specific Aim 2]. In astrocyte cultures,_x000D__x000D_ the effectiveness of PDE4A knockdown will be refined and the role of PDE4A in mechanisms of cellular reactivity, including A) cytoskeletal rearrangements, B) enhanced cell migration, C) increased cell proliferation and, D) the production of CSPGs, will be examined. Then in vivo, these in vitro effects will be corroborated as well as the anatomical and functional benefits of PDE4A knockdown in repair assessed. A complete transection SCI model will be used to assess if PDE4A knockdown in astrocytes prevents axon dieback and/or allows axonal regeneration across the injury site, while the functional effects of molecular PDE4A inhibition in astrocytes will be examined in an incomplete contusive SCI paradigm. _x000D__x000D_ _x000D__x000D_ PUBLIC HEALTH RELEVANCE: Spinal cord injury (SCI) is a devastating condition that affects more than 1.25 million Americans (Christopher and Dana Reeve Foundation), representing a major health care cost burden to the US. The formation of a glial scar around the injury site represents a potent obstacle to axonal regeneration and functional restitution. Although experimental studies have demonstrated the promise of targeting the glial scar as a therapeutic direction for promoting SCI repair, the intracellular mechanisms responsible for maintaining the reactivity of the major cellular constituent of the glial scar, the astrocyte, as well as its inhibtory extracellular matrix production are poorly understood. The proposed work will define, through molecular manipulations, a role for the cyclic AMP- phosphodiesterase signaling cascade in astrogliosis, a pathway known to play a central role in the cellular reactivity and pathological functioning of other cell types such as immune cells, as well as provide a novel therapeutic direction for glial scar ablation. _x000D__x000D_ _x000D__x000D_ _x000D__x000D_	Therapeutic Targeting of Intracellular Mechanisms Involved in Glial Scar Formatio	Spinal cord injury (SCI) is a devastating condition that affects more than 1.25 million Americans (Christopher and Dana Reeve Foundation), representing a major health care cost burden to the US. The formation of a glial scar around the injury site represents a potent obstacle to axonal regeneration and functional restitution. Although experimental studies have demonstrated the promise of targeting the glial scar as a therapeutic direction for promoting SCI repair, the intracellular mechanisms responsible for maintaining the reactivity of the major cellular constituent of the glial scar, the astrocyte, as well as its inhibtory extracellular matrix production are poorly understood. The proposed work will define, through molecular manipulations, a role for the cyclic AMP- phosphodiesterase signaling cascade in astrogliosis, a pathway known to play a central role in the cellular reactivity and pathological functioning of other cell types such as immune cells, as well as provide a novel therapeutic direction for glial scar ablation. _x000D__x000D_ _x000D__x000D_ _x000D__x000D_	Injury (total) Accidents/Adverse Effects; Injury - Trauma - (Head and Spine); Neurodegenerative; Neurosciences; Prevention; Regenerative Medicine; Spinal Cord Injury	NIH	Non-SBIR/STTR	125000	66250	https://reporter.nih.gov/project-details/8386059	UNIVERSITY OF MIAMI SCHOOL OF MEDICINE	CORAL GABLES	UNITED STATES	FL	NEUROSURGERY	NINDS	National Institute of Neurological Disorders and Stroke	SCHOOLS OF MEDICINE	Cellular and Molecular Biology of Glia Study Section[CMBG]	SCI Pathology & Repair	SCI Pathology/Neuroprotection				Other Biologics				Unable to Classify
5R21NS077142-02	NA	NS077142	221468	8477328	2013	5	R21	PEARSE, DAMIEN D.	[{'profile_id': 8459273, 'first_name': 'Damien', 'middle_name': 'D.', 'last_name': 'Pearse', 'is_contact_pi': True, 'full_name': 'Damien D. Pearse', 'title': 'PROFESSOR'}]	[{'first_name': 'LYN', 'middle_name': 'B', 'last_name': 'JAKEMAN', 'full_name': 'LYN B JAKEMAN'}]	FL-27	2012-06-01	2015-05-31	PA-11-261	RP	R21NS077142	Abate;Ablation;Affect;American;Area;Astrocytes;Axon;Brain;Cell Death;Cell Proliferation;Cell physiology;Cells;Chondroitin Sulfate Proteoglycan;Chronic;Cicatrix;Contusions;Cyclic AMP;DNA Sequence Rearrangement;Data;Effectiveness;Environment;Enzymes;Extracellular Matrix;Family;Foundations;Growth;Health Care Costs;Immune;Immune Cell Activation;In Vitro;Inflammatory;Injury;Isoenzymes;Laboratories;Lentivirus Vector;Lesion;Lipopolysaccharides;Mediating;Microglia;Modeling;Molecular;Neuroglia;Pathologic Processes;Pathway interactions;Phosphodiesterase Inhibitors;Phosphorylation;Play;Prevention strategy;Production;Protein Isoforms;Proteins;RNA Interference;Recovery of Function;Regulation;Reporting;Role;Rolipram;Signal Transduction;Silver;Site;Spinal Cord;Spinal Cord transection injury;Spinal cord injury;Therapeutic;Tissues;Tumor Necrosis Factor-alpha;Viral Vector;Work;astrogliosis;attenuation;axon growth;axon regeneration;cell motility;cell type;central nervous system injury;cytokine;functional outcomes;functional restoration;improved;improved functioning;in vivo;inhibitor/antagonist;injured;injury and repair;macrophage;migration;novel;novel therapeutics;phosphodiesterase IV;phosphoric diester hydrolase;prevent;promoter;repaired;research study;small hairpin RNA;therapeutic development;therapeutic target	_x000D_ DESCRIPTION (provided by applicant): Glial scarring following CNS injury alters the lesion environment so as to impede axonal regeneration and plasticity, thereby limiting functional restitution. Reactive astrocytes are the main cellular component of the glial scar; astrocytes undergo morphological changes and produce extracellular matrix, such as chondroitin sulfate proteoglycans (CSPGs), which physically and chemically inhibit axon growth. Strategies that inhibit astrogliosis or prevent the synthesis of, or degrade, CSPGs have been demonstrated to relieve axon growth inhibition and improve function. Intracellular mechanisms involved in the control of astrocyte reactivity and the stimulation of CSPG production remain poorly understood. Recent reports have shown that the phosphodiesterase (PDE) inhibitor Rolipram can reduce astrogliosis and Preliminary Data from our laboratory indicates that there is a chronic induction of the PDE4A isozyme in reactive astrocytes that occurs in parallel with the maturation of the glial scar. Site-specific targeting of this PDE4 isoform may then prevent astrogliosis and offer a novel therapeutic direction for scar reduction after injury to the spinal cord or brain so as to enhance axon plasticity and functional recovery. To delineate the role of PDE4A in astrocyte reactivity and CSPG production, interference RNA will be used via lentiviral vector expressed PDE4A short-hairpin RNA (shRNA) specifically within astrocytes in vitro [Specific Aim 1] and in vivo (gfap-promoter driven) after spinal cord injury (SCI) [Specific Aim 2]. In astrocyte cultures,_x000D_ the effectiveness of PDE4A knockdown will be refined and the role of PDE4A in mechanisms of cellular reactivity, including A) cytoskeletal rearrangements, B) enhanced cell migration, C) increased cell proliferation and, D) the production of CSPGs, will be examined. Then in vivo, these in vitro effects will be corroborated as well as the anatomical and functional benefits of PDE4A knockdown in repair assessed. A complete transection SCI model will be used to assess if PDE4A knockdown in astrocytes prevents axon dieback and/or allows axonal regeneration across the injury site, while the functional effects of molecular PDE4A inhibition in astrocytes will be examined in an incomplete contusive SCI paradigm. _x000D_ _x000D_	Therapeutic Targeting of Intracellular Mechanisms Involved in Glial Scar Formatio	Spinal cord injury (SCI) is a devastating condition that affects more than 1.25 million Americans (Christopher and Dana Reeve Foundation), representing a major health care cost burden to the US. The formation of a glial scar around the injury site represents a potent obstacle to axonal regeneration and functional restitution. Although experimental studies have demonstrated the promise of targeting the glial scar as a therapeutic direction for promoting SCI repair, the intracellular mechanisms responsible for maintaining the reactivity of the major cellular constituent of the glial scar, the astrocyte, as well as its inhibtory extracellular matrix production are poorly understood. The proposed work will define, through molecular manipulations, a role for the cyclic AMP- phosphodiesterase signaling cascade in astrogliosis, a pathway known to play a central role in the cellular reactivity and pathological functioning of other cell types such as immune cells, as well as provide a novel therapeutic direction for glial scar ablation. _x000D_ _x000D_ _x000D_	Injury (total) Accidents/Adverse Effects; Injury - Trauma - (Head and Spine); Neurodegenerative; Neurosciences; Prevention; Regenerative Medicine; Spinal Cord Injury	NIH	Non-SBIR/STTR	144750	76718	https://reporter.nih.gov/project-details/8477328	UNIVERSITY OF MIAMI SCHOOL OF MEDICINE	CORAL GABLES	UNITED STATES	FL	NEUROSURGERY	NINDS	National Institute of Neurological Disorders and Stroke	SCHOOLS OF MEDICINE	Cellular and Molecular Biology of Glia Study Section[CMBG]	SCI Pathology & Repair	SCI Pathology/Neuroprotection				Other Biologics				Unable to Classify
1R21NS077411-01	NA	NS077411	262904	8234632	2011	1	R21	FRANK, ERIC	[{'profile_id': 1893230, 'first_name': 'ERIC', 'middle_name': '', 'last_name': 'FRANK', 'is_contact_pi': True, 'full_name': 'ERIC FRANK', 'title': 'PROFESSOR'}]	[{'first_name': 'NAOMI', 'middle_name': '', 'last_name': 'KLEITMAN', 'full_name': 'NAOMI KLEITMAN'}]	MA-07	2011-09-01	2013-08-31	PA-10-069	RP	R21NS077411	Ablation;Action Potentials;Address;Adult;Amphibia;Axon;Brain;Cervical;Chest;Communication;Contralateral;Corticospinal Tracts;Electrons;Fiber;Genetic;Growth;Injury;Laboratories;Lesion;Location;Microscopic;Motor Neurons;Movement;Mus;Natural regeneration;Nerve Fibers;Neurons;Operative Surgical Procedures;PTEN gene;Pathway interactions;Population;Primates;Protocols documentation;Publishing;Pyramidal Tracts;Rattus;Recovery of Function;Research Personnel;Sensory;Site;Spinal;Spinal Cord;Spinal Cord Lesions;Spinal Injuries;Spinal cord injury;Synapses;Testing;Therapeutic;axonal sprouting;central nervous system injury;design;dorsal column;extracellular;in vivo;injured;innovation;insight;loss of function;repaired;research study;skills;synaptic function;synaptogenesis	_x000D_ DESCRIPTION (provided by applicant): Most functional deficits after spinal cord injury are caused by the disruption of nerve fibers that project longitudinally and interconnect the brain and spinal cord. In principle, there are two possible strategies for re-building functional circuits to repair this loss of communication: nerve fibers that were not damaged can be stimulated to sprout collateral axons and build compensatory connections, and injured axons can be stimulated to grow across the lesion to reconnect with their original targets. Major progress has been made recently in promoting sprouting and regeneration of the corticospinal tract (CST), a major pathway for controlling movement. It is not known; however, if these sprouted and regenerated CST axons can re- establish functional synaptic connections. This proposal addresses that second step, determining if sprouting or regenerating CST axons can make functional synaptic contacts with their normal target neurons in the spinal cord. Recent studies have shown that genetic deletion of PTEN in CST neurons results in robust contralateral sprouting of their axons in the spinal cord following ablation of the contralateral CST and also promotes unprecedented regeneration of CST axons across spinal cord lesions. It remains unknown, however, if sprouted or regenerated axons can make functional synaptic connections. A major target of CST axons in mice are Clarke's column neurons, located in the C11 - L2 segments of the spinal cord, in close proximity to the CST. We propose to utilize in vivo electrophysiological approaches to assess the ability of re-growing CST axons form functional synapses with Clarke's column neurons. In the first aim, we will induce the axons in one CST to sprout into the contralateral spinal cord by interrupting the other CST via a unilateral pyramidotomy in PTEN-deleted mice. We will test if sprouted CST axons establish functional synaptic connections by selectively stimulating the CST while recording intracellularly from Clarke's column neurons. We can thus test if axonal sprouts can form functional synapses with appropriate synaptic targets in the spinal cord. In the second aim, the CST will be lesioned bilaterally by a complete spinal cord crush at T10. This surgical procedure interrupts all axons that project through the crush region. After allowing CST axons to regenerate through the lesion in PTEN-deleted mice, we will record intracellularly from Clarke's column neurons just caudal to the crush while stimulating the CST at cervical levels above the crush. These experiments will test if CST axons regenerating through the lesion are able to form functional synaptic connections below the lesion. Taken together, these experiments will allow us to assess an important functional aspect of sprouting and regenerating CST axons, namely their ability to form functional synaptic connections. These results should provide direct insights into designing therapeutic strategies for re-establishing corticospinal connections and promoting functional recovery after spinal cord injuries. _x000D__x000D_ _x000D__x000D_ PUBLIC HEALTH RELEVANCE: Spinal cord injuries cause a major loss of function because nerve fibers that connect the brain and spinal cord are disrupted at the site of injury. Major progress has been made recently in promoting re-growth of the corticospinal tract (CST), a major pathway for controlling movement, across the injured site, but it is unknown if CST nerve fibers can re-establish functional connections with appropriate nerve cells below the injury. The proposed experiments will use electrical recordings from mouse spinal cords to determine if re- growing CST nerve fibers can form functional connections with these nerve cells, thus providing insights into designing therapeutic strategies for promoting functional recovery after spinal cord injuries. _x000D__x000D_ _x000D__x000D_ _x000D__x000D_ _x000D__x000D_	Electrophysiological studies of synapse formation by regenerating CST axons	Spinal cord injuries cause a major loss of function because nerve fibers that connect the brain and spinal cord are disrupted at the site of injury. Major progress has been made recently in promoting re-growth of the corticospinal tract (CST), a major pathway for controlling movement, across the injured site, but it is unknown if CST nerve fibers can re-establish functional connections with appropriate nerve cells below the injury. The proposed experiments will use electrical recordings from mouse spinal cords to determine if re- growing CST nerve fibers can form functional connections with these nerve cells, thus providing insights into designing therapeutic strategies for promoting functional recovery after spinal cord injuries. _x000D__x000D_ _x000D__x000D_ _x000D__x000D_ _x000D__x000D_	Injury (total) Accidents/Adverse Effects; Injury - Trauma - (Head and Spine); Neurodegenerative; Neurosciences; Regenerative Medicine; Spinal Cord Injury	NIH	Non-SBIR/STTR	159336	103568	https://reporter.nih.gov/project-details/8234632	TUFTS UNIVERSITY BOSTON	BOSTON	UNITED STATES	MA	PHYSIOLOGY	NINDS	National Institute of Neurological Disorders and Stroke	SCHOOLS OF MEDICINE	Clinical Neuroplasticity and Neurotransmitters Study Section[CNNT]	SCI Pathology & Repair	SCI Regeneration/Plasticity/Repair				Other Biologics				Preclinical
5R21NS077411-02	NA	NS077411	209367	8323870	2012	5	R21	FRANK, ERIC	[{'profile_id': 1893230, 'first_name': 'ERIC', 'middle_name': '', 'last_name': 'FRANK', 'is_contact_pi': True, 'full_name': 'ERIC FRANK', 'title': 'PROFESSOR'}]	[{'first_name': 'KIP', 'middle_name': 'A', 'last_name': 'LUDWIG', 'full_name': 'KIP A LUDWIG'}]	MA-07	2011-09-01	2013-08-31	PA-10-069	RP	R21NS077411	Ablation;Action Potentials;Address;Adult;Amphibia;Axon;Brain;Cervical;Chest;Communication;Contralateral;Corticospinal Tracts;Electrons;Fiber;Genetic;Growth;Injury;Laboratories;Lesion;Location;Microscopic;Motor Neurons;Movement;Mus;Natural regeneration;Nerve Fibers;Neurons;Operative Surgical Procedures;PTEN gene;Pathway interactions;Population;Primates;Protocols documentation;Publishing;Pyramidal Tracts;Rattus;Recovery of Function;Research Personnel;Sensory;Site;Spinal;Spinal Cord;Spinal Cord Lesions;Spinal Injuries;Spinal cord injury;Synapses;Testing;Therapeutic;axonal sprouting;central nervous system injury;design;dorsal column;extracellular;in vivo;injured;innovation;insight;loss of function;repaired;research study;skills;synaptic function;synaptogenesis	_x000D_ DESCRIPTION (provided by applicant): Most functional deficits after spinal cord injury are caused by the disruption of nerve fibers that project longitudinally and interconnect the brain and spinal cord. In principle, there are two possible strategies for re-building functional circuits to repair this loss of communication: nerve fibers that were not damaged can be stimulated to sprout collateral axons and build compensatory connections, and injured axons can be stimulated to grow across the lesion to reconnect with their original targets. Major progress has been made recently in promoting sprouting and regeneration of the corticospinal tract (CST), a major pathway for controlling movement. It is not known; however, if these sprouted and regenerated CST axons can re- establish functional synaptic connections. This proposal addresses that second step, determining if sprouting or regenerating CST axons can make functional synaptic contacts with their normal target neurons in the spinal cord. Recent studies have shown that genetic deletion of PTEN in CST neurons results in robust contralateral sprouting of their axons in the spinal cord following ablation of the contralateral CST and also promotes unprecedented regeneration of CST axons across spinal cord lesions. It remains unknown, however, if sprouted or regenerated axons can make functional synaptic connections. A major target of CST axons in mice are Clarke's column neurons, located in the C11 - L2 segments of the spinal cord, in close proximity to the CST. We propose to utilize in vivo electrophysiological approaches to assess the ability of re-growing CST axons form functional synapses with Clarke's column neurons. In the first aim, we will induce the axons in one CST to sprout into the contralateral spinal cord by interrupting the other CST via a unilateral pyramidotomy in PTEN-deleted mice. We will test if sprouted CST axons establish functional synaptic connections by selectively stimulating the CST while recording intracellularly from Clarke's column neurons. We can thus test if axonal sprouts can form functional synapses with appropriate synaptic targets in the spinal cord. In the second aim, the CST will be lesioned bilaterally by a complete spinal cord crush at T10. This surgical procedure interrupts all axons that project through the crush region. After allowing CST axons to regenerate through the lesion in PTEN-deleted mice, we will record intracellularly from Clarke's column neurons just caudal to the crush while stimulating the CST at cervical levels above the crush. These experiments will test if CST axons regenerating through the lesion are able to form functional synaptic connections below the lesion. Taken together, these experiments will allow us to assess an important functional aspect of sprouting and regenerating CST axons, namely their ability to form functional synaptic connections. These results should provide direct insights into designing therapeutic strategies for re-establishing corticospinal connections and promoting functional recovery after spinal cord injuries. _x000D_ _x000D_	Electrophysiological studies of synapse formation by regenerating CST axons	Spinal cord injuries cause a major loss of function because nerve fibers that connect the brain and spinal cord are disrupted at the site of injury. Major progress has been made recently in promoting re-growth of the corticospinal tract (CST), a major pathway for controlling movement, across the injured site, but it is unknown if CST nerve fibers can re-establish functional connections with appropriate nerve cells below the injury. The proposed experiments will use electrical recordings from mouse spinal cords to determine if re- growing CST nerve fibers can form functional connections with these nerve cells, thus providing insights into designing therapeutic strategies for promoting functional recovery after spinal cord injuries. _x000D_ _x000D_ _x000D_ _x000D_	Injury (total) Accidents/Adverse Effects; Injury - Trauma - (Head and Spine); Neurodegenerative; Neurosciences; Regenerative Medicine; Spinal Cord Injury	NIH	Non-SBIR/STTR	134336	75031	https://reporter.nih.gov/project-details/8323870	TUFTS UNIVERSITY BOSTON	BOSTON	UNITED STATES	MA	PHYSIOLOGY	NINDS	National Institute of Neurological Disorders and Stroke	SCHOOLS OF MEDICINE	Clinical Neuroplasticity and Neurotransmitters Study Section[CNNT]	SCI Pathology & Repair	SCI Regeneration/Plasticity/Repair				Other Biologics				Preclinical
1R21NS077434-01	NA	NS077434	222750	8239698	2011	1	R21	HALL, EDWARD D.	[{'profile_id': 2450852, 'first_name': 'EDWARD', 'middle_name': 'D.', 'last_name': 'HALL', 'is_contact_pi': True, 'full_name': 'EDWARD D. HALL', 'title': 'PROFESSOR'}]	[{'first_name': 'NAOMI', 'middle_name': '', 'last_name': 'KLEITMAN', 'full_name': 'NAOMI KLEITMAN'}]	KY-06	2011-09-16	2013-08-31	PA-10-069	RP	R21NS077434	3-nitrotyrosine;4 hydroxynonenal;Acute;Aldehydes;Antioxidants;Attenuated;Bladder Control;Brain;Brain Injuries;Buffers;Calcium;Calpain;Carbonates;Cell physiology;Clinical Trials;Contusions;Cytoplasm;Cytoskeletal Proteins;Dose;Early treatment;Elements;Failure;Free Radicals;Functional disorder;Future;Generations;Goals;Hour;Hydroxyl Radical;Impairment;Injury;Lead;Lipid Peroxidation;Lipids;Locomotor Recovery;Logic;Mediating;Membrane Lipids;Mental Depression;Mitochondria;Modeling;Mus;Nerve Degeneration;Neurologic;Neurological outcome;Nitric Oxide Synthase;Nitrogen Dioxide;Peroxonitrite;Pharmaceutical Preparations;Phenelzine;Post-Translational Protein Processing;Production;Proteolysis;Rattus;Reactive Nitrogen Species;Reactive Oxygen Species;Recovery;Spinal Cord;Spinal Cord Contusions;Spinal cord injury;Stress;Testing;Therapeutic;Thoracic spinal cord structure;Tissues;Traumatic Brain Injury;Treatment Efficacy;Tyrosine;Work;attenuation;controlled cortical impact;improved;lipid peroxidation inhibitor;mitochondrial dysfunction;neuroprotection;neurotoxic;nitration;oxidative damage;perhydroxyl radical;relating to nervous system;research study;respiratory;success;tempol;treatment strategy;uptake;white matter	_x000D_ DESCRIPTION (provided by applicant): We have previously shown that generation of the potent reactive nitrogen species (RNS) peroxynitrite (PN) is responsible for oxidative damage by lipid peroxidation (LP) and protein modification (carbonylation and tyrosine nitration) to mitochondrial and other cellular elements during the first hrs after spinal cord injury (SCI). The PN-mediated oxidative damage leads to brain mitochondrial dysfunction and ultimately failure. As a consequence of oxidative compromise of mitochondrial function including calcium (Ca++) buffering), posttraumatic intracellular Ca++ overload is exacerbated leading to calpain-mediated cytoskeletal degradation, neurodegeneration and neurological impairment. We have further shown that treatment with the potent LP inhibitor U-83836E can partially attenuate posttraumatic brain LP damage, mitochondrial dysfunction and calpain-mediated cytoskeletal damage in a mouse TBI model. Most importantly, the window for this effect is at least 12 hrs post-injury. However, our preliminary results showing a partial attenuation of post-injury LP-related neural damage' even when the LP inhibitor is administered within the first 15 min. after injury, strongly point to the logic of an antioxidant neuroprotective strategy that combines a LP inhibitor U-83836E with the LP-derived lipid aldehyde 4-hydroxynonenal (4-HNE) scavenger phenelzine to achieve a greater degree of neuroprotection. Therefore, the overall goal of the proposed experiments is to explore the hypothesis that interrupting post-traumatic secondary oxidative damage at multiple points will produce a quantitatively greater neuroprotective effect with less variability that will have a greater chance of translational success in future SCI clinical trials. The combination approach should not only increase the maximal neuroprotective effect, but may also prolong the therapeutic window for inhibition of secondary brain injury after TBI. _x000D__x000D_ _x000D__x000D_ PUBLIC HEALTH RELEVANCE: This project will examine the potentially greater benefits that might be obtained in the rat thoracic spinal cord contusion injury model when multiple neuroprotective compounds that target oxidative secondary injury mechanisms are administered together. Specifically, we will test a dual treatment strategy involving the combination of the potent lipid peroxidation-inhibiting drug U-83836E with phenelzine, a commercially available compound that scavenges the neurotoxic lipid peroxidation-derived lipid aldehyde 4-hydroxynonenal (4-HNE). Each of the compounds will also be tested by themselves in order for comparison to the combination treatments. _x000D__x000D_ _x000D__x000D_ _x000D__x000D_ _x000D__x000D_	Inhibition of Lipid Peroxidation in SCI	This project will examine the potentially greater benefits that might be obtained in the rat thoracic spinal cord contusion injury model when multiple neuroprotective compounds that target oxidative secondary injury mechanisms are administered together. Specifically, we will test a dual treatment strategy involving the combination of the potent lipid peroxidation-inhibiting drug U-83836E with phenelzine, a commercially available compound that scavenges the neurotoxic lipid peroxidation-derived lipid aldehyde 4-hydroxynonenal (4-HNE). Each of the compounds will also be tested by themselves in order for comparison to the combination treatments. _x000D__x000D_ _x000D__x000D_ _x000D__x000D_ _x000D__x000D_	Brain Disorders; Injury (total) Accidents/Adverse Effects; Injury - Trauma - (Head and Spine); Injury - Traumatic brain injury; Neurodegenerative; Neurosciences; Spinal Cord Injury	NIH	Non-SBIR/STTR	150000	72750	https://reporter.nih.gov/project-details/8239698	UNIVERSITY OF KENTUCKY	LEXINGTON	UNITED STATES	KY	NEUROLOGY	NINDS	National Institute of Neurological Disorders and Stroke	SCHOOLS OF MEDICINE	Clinical Neuroplasticity and Neurotransmitters Study Section[CNNT]	SCI Pathology & Repair	SCI Pathology/Neuroprotection				Drug Interventions				Preclinical
5R21NS077434-02	NA	NS077434	185625	8333969	2012	5	R21	HALL, EDWARD D.	[{'profile_id': 2450852, 'first_name': 'EDWARD', 'middle_name': 'D.', 'last_name': 'HALL', 'is_contact_pi': True, 'full_name': 'EDWARD D. HALL', 'title': 'PROFESSOR'}]	[{'first_name': 'RAMONA', 'middle_name': 'R', 'last_name': 'HICKS', 'full_name': 'RAMONA R HICKS'}]	KY-06	2011-09-16	2013-08-31	PA-10-069	RP	R21NS077434	3-nitrotyrosine;4 hydroxynonenal;Acute;Aldehydes;Antioxidants;Attenuated;Bladder Control;Brain;Brain Injuries;Buffers;Calcium;Calpain;Carbonates;Cell physiology;Clinical Trials;Contusions;Cytoplasm;Cytoskeletal Proteins;Dose;Early treatment;Elements;Failure;Free Radicals;Functional disorder;Future;Generations;Goals;Hour;Hydroxyl Radical;Impairment;Injury;Lead;Lipid Peroxidation;Lipids;Locomotor Recovery;Logic;Mediating;Membrane Lipids;Mental Depression;Mitochondria;Modeling;Mus;Nerve Degeneration;Neurologic;Neurological outcome;Nitric Oxide Synthase;Nitrogen Dioxide;Peroxonitrite;Pharmaceutical Preparations;Phenelzine;Post-Translational Protein Processing;Production;Proteolysis;Rattus;Reactive Nitrogen Species;Reactive Oxygen Species;Recovery;Spinal Cord;Spinal Cord Contusions;Spinal cord injury;Stress;Testing;Therapeutic;Thoracic spinal cord structure;Tissues;Traumatic Brain Injury;Treatment Efficacy;Tyrosine;Work;attenuation;controlled cortical impact;improved;lipid peroxidation inhibitor;mitochondrial dysfunction;neuroprotection;neurotoxic;nitration;oxidative damage;perhydroxyl radical;relating to nervous system;research study;respiratory;success;tempol;treatment strategy;uptake;white matter	_x000D_ DESCRIPTION (provided by applicant): We have previously shown that generation of the potent reactive nitrogen species (RNS) peroxynitrite (PN) is responsible for oxidative damage by lipid peroxidation (LP) and protein modification (carbonylation and tyrosine nitration) to mitochondrial and other cellular elements during the first hrs after spinal cord injury (SCI). The PN-mediated oxidative damage leads to brain mitochondrial dysfunction and ultimately failure. As a consequence of oxidative compromise of mitochondrial function including calcium (Ca++) buffering), posttraumatic intracellular Ca++ overload is exacerbated leading to calpain-mediated cytoskeletal degradation, neurodegeneration and neurological impairment. We have further shown that treatment with the potent LP inhibitor U-83836E can partially attenuate posttraumatic brain LP damage, mitochondrial dysfunction and calpain-mediated cytoskeletal damage in a mouse TBI model. Most importantly, the window for this effect is at least 12 hrs post-injury. However, our preliminary results showing a partial attenuation of post-injury LP-related neural damage' even when the LP inhibitor is administered within the first 15 min. after injury, strongly point to the logic of an antioxidant neuroprotective strategy that combines a LP inhibitor U-83836E with the LP-derived lipid aldehyde 4-hydroxynonenal (4-HNE) scavenger phenelzine to achieve a greater degree of neuroprotection. Therefore, the overall goal of the proposed experiments is to explore the hypothesis that interrupting post-traumatic secondary oxidative damage at multiple points will produce a quantitatively greater neuroprotective effect with less variability that will have a greater chance of translational success in future SCI clinical trials. The combination approach should not only increase the maximal neuroprotective effect, but may also prolong the therapeutic window for inhibition of secondary brain injury after TBI. _x000D_ _x000D_	Inhibition of Lipid Peroxidation in SCI	This project will examine the potentially greater benefits that might be obtained in the rat thoracic spinal cord contusion injury model when multiple neuroprotective compounds that target oxidative secondary injury mechanisms are administered together. Specifically, we will test a dual treatment strategy involving the combination of the potent lipid peroxidation-inhibiting drug U-83836E with phenelzine, a commercially available compound that scavenges the neurotoxic lipid peroxidation-derived lipid aldehyde 4-hydroxynonenal (4-HNE). Each of the compounds will also be tested by themselves in order for comparison to the combination treatments. _x000D_ _x000D_ _x000D_ _x000D_	Brain Disorders; Injury (total) Accidents/Adverse Effects; Injury - Trauma - (Head and Spine); Injury - Traumatic brain injury; Neurodegenerative; Neurosciences; Spinal Cord Injury	NIH	Non-SBIR/STTR	125000	60625	https://reporter.nih.gov/project-details/8333969	UNIVERSITY OF KENTUCKY	LEXINGTON	UNITED STATES	KY	NEUROLOGY	NINDS	National Institute of Neurological Disorders and Stroke	SCHOOLS OF MEDICINE	Clinical Neuroplasticity and Neurotransmitters Study Section[CNNT]	SCI Pathology & Repair	SCI Pathology/Neuroprotection				Drug Interventions				Preclinical
1R21NS077446-01	NA	NS077446	228750	8229581	2011	1	R21	BASSO, D M	[{'profile_id': 6726253, 'first_name': 'D', 'middle_name': 'M', 'last_name': 'Basso', 'is_contact_pi': True, 'full_name': 'D M Basso', 'title': ''}]	[{'first_name': 'NAOMI', 'middle_name': '', 'last_name': 'KLEITMAN', 'full_name': 'NAOMI KLEITMAN'}]	OH-03	2011-08-15	2013-07-31	PA-10-010	RP	R21NS077446	Advanced Development;Algorithms;Amyotrophic Lateral Sclerosis;Animal Diseases;Animals;Area;Behavior;Behavioral;Characteristics;Color;Data;Data Analyses;Development;Disease;Environment;Evaluation;Experimental Models;Forelimb;Fostering;Functional disorder;Goals;Hand;Height;Hindlimb;Human;Human Resources;Huntington Disease;Lead;Leg;Length;Limb structure;Locomotion;Measurement;Measures;Methods;Mission;Motion;Motor;Movement;Multiple Sclerosis;Mus;Muscle;Musculoskeletal Equilibrium;Neuromuscular Diseases;Outcome;Paralysed;Parkinson Disease;Pattern;Performance;Phase;Positioning Attribute;Public Health;Quantitative Evaluations;Rattus;Research;Research Personnel;Rodent;Rodent Model;Scientist;Severities;Severity of illness;Speed;Spinal cord injury;Stroke;Techniques;Testing;Texture;Time;Treatment Effectiveness;United States National Institutes of Health;Variant;Weight;base;burden of illness;clinically relevant;computerized data processing;disability;foot;injured;innovation;kinematics;meetings;method development;motor deficit;motor impairment;musculoskeletal injury;nerve injury;open field behavior;reconstruction;relating to nervous system;therapy development	_x000D_ DESCRIPTION (provided by applicant): Thousands of scientists strive to identify cellular mechanisms that can lead to breakthroughs in the development of ameliorative treatments for debilitating neural and muscular conditions such as spinal cord injury, stroke, Parkinson's disease, Huntingtons disease, ALS and Multiple Sclerosis. Most studies use rodent models to test hypotheses, and these studies are all limited by the methods available to evaluate animal motor function. To continue to make advancements in developing treatments for these debilitating conditions, there is a critical need for more sensitive, repeatable, and time efficient methods for quantifying functional movements in an open field environment. The goal of this project is to fill this critical need by developing a method to automatically quantify and classify gross 3D movements and stepping kinematics in the open field for multiple animals simultaneously, without placing markers on the animals or requiring hand digitization. State of the art 3D volumetric reconstruction techniques will be used to measure and classify characteristic movements of uninjured and injured mice, and anatomical landmark tracking algorithms will quantify stepping coordination. Open field evaluations of motor performance allow a wide variety of behaviors to be analyzed and testing of multiple animals simultaneously, which will significantly reduce the time needed for evaluation. The markerless measurement and motor function evaluation technique will be developed and tested by classifying spinal cord injury (SCI) severity in mice. These animals display extremely challenging motor dysfunction that ranges from complete paralysis to normal locomotion. Assessment methods which are effective for murine SCI would likely generalize to larger rodents like rats and to other disease states where motor deficits are less severe. To make the method accessible to researchers, the number of cameras, data capture rates and trial lengths needed to accurately quantify and classify open field behavior will be minimized. This proposal will develop, refine and optimize this markerless approach for evaluating motor function by accomplishing the following specific aims: (1) Automatically identify clinically relevant 3D movements in the open field which reflect motor impairments of different severities using center of volume measurements and can be measured for multiple animals simultaneously. (2) Relate disease severity to patterns of fore- and hindlimb coordination in the open field. This approach is innovative because it will apply markerless motion tracking algorithms, which have been primarily developed for humans, to questions related to mouse motor function. This will give researchers access to quantitative measures of animal motion that have never been possible before. This approach can produce significant and fundamental changes in behavioral movement assessments since it will combine all of the most powerful features of current state-of-the art motor function assessments. The result would be an automated method that produces accurate, sensitive, repeatable measurements of open-field movements for use in quantitative evaluations of motor performance. _x000D__x000D_ _x000D__x000D_ PUBLIC HEALTH RELEVANCE: The proposed research will develop a quantitative, repeatable and efficient method to automatically evaluate mouse locomotion in the open field after neural injury. It is relevant to public health because outcomes will allow researchers to continue to make advancements in the development of treatments for debilitating neural and muscular conditions such as spinal cord injury, stroke, Parkinson's disease, Huntingtons disease, Amyotrophic Lateral Sclerosis and Multiple Sclerosis. Thus, the proposed research is relevant to the part of the NIH mission that pertains to reducing the burdens of illness and disability by fostering innovative research strategies. _x000D__x000D_ _x000D__x000D_ _x000D__x000D_	Quantitative evaluation of 3D mouse behaviors in the open field using markerless	The proposed research will develop a quantitative, repeatable and efficient method to automatically evaluate mouse locomotion in the open field after neural injury. It is relevant to public health because outcomes will allow researchers to continue to make advancements in the development of treatments for debilitating neural and muscular conditions such as spinal cord injury, stroke, Parkinson's disease, Huntingtons disease, Amyotrophic Lateral Sclerosis and Multiple Sclerosis. Thus, the proposed research is relevant to the part of the NIH mission that pertains to reducing the burdens of illness and disability by fostering innovative research strategies. _x000D__x000D_ _x000D__x000D_ _x000D__x000D_	Behavioral and Social Science; Bioengineering; Injury (total) Accidents/Adverse Effects; Injury - Trauma - (Head and Spine); Neurodegenerative; Neurosciences; Spinal Cord Injury	NIH	Non-SBIR/STTR	150000	78750	https://reporter.nih.gov/project-details/8229581	OHIO STATE UNIVERSITY	COLUMBUS	UNITED STATES	OH	OTHER HEALTH PROFESSIONS	NINDS	National Institute of Neurological Disorders and Stroke	SCHOOLS OF MEDICINE	Motor Function, Speech and Rehabilitation Study Section[MFSR]	SCI Motor/Sensory Function	Ambulation/Locomotion				Diagnostic/Prognostic Tools				Other
5R21NS077446-02	NA	NS077446	190625	8318070	2012	5	R21	BASSO, D M	[{'profile_id': 6726253, 'first_name': 'D', 'middle_name': 'M', 'last_name': 'Basso', 'is_contact_pi': True, 'full_name': 'D M Basso', 'title': ''}]	[{'first_name': 'TIMOTHY', 'middle_name': 'M', 'last_name': 'LAVAUTE', 'full_name': 'TIMOTHY M LAVAUTE'}]	OH-03	2011-08-15	2015-07-31	PA-10-010	RP	R21NS077446	Advanced Development;Algorithms;Amyotrophic Lateral Sclerosis;Animal Diseases;Animals;Area;Behavior;Behavioral;Characteristics;Color;Data;Data Analyses;Development;Disease;Environment;Evaluation;Experimental Models;Forelimb;Fostering;Functional disorder;Goals;Hand;Height;Hindlimb;Human;Human Resources;Huntington Disease;Lead;Leg;Length;Limb structure;Locomotion;Measurement;Measures;Methods;Mission;Motion;Motor;Movement;Multiple Sclerosis;Mus;Muscle;Musculoskeletal Equilibrium;Neuromuscular Diseases;Outcome;Paralysed;Parkinson Disease;Pattern;Performance;Phase;Positioning Attribute;Public Health;Quantitative Evaluations;Rattus;Research;Research Personnel;Rodent;Rodent Model;Scientist;Severities;Severity of illness;Speed;Spinal cord injury;Stroke;Techniques;Testing;Texture;Time;Treatment Effectiveness;United States National Institutes of Health;Variant;Weight;base;burden of illness;clinically relevant;computerized data processing;disability;foot;injured;innovation;kinematics;meetings;method development;motor deficit;motor impairment;musculoskeletal injury;nerve injury;open field behavior;reconstruction;relating to nervous system;therapy development	_x000D_ DESCRIPTION (provided by applicant): Thousands of scientists strive to identify cellular mechanisms that can lead to breakthroughs in the development of ameliorative treatments for debilitating neural and muscular conditions such as spinal cord injury, stroke, Parkinson's disease, Huntingtons disease, ALS and Multiple Sclerosis. Most studies use rodent models to test hypotheses, and these studies are all limited by the methods available to evaluate animal motor function. To continue to make advancements in developing treatments for these debilitating conditions, there is a critical need for more sensitive, repeatable, and time efficient methods for quantifying functional movements in an open field environment. The goal of this project is to fill this critical need by developing a method to automatically quantify and classify gross 3D movements and stepping kinematics in the open field for multiple animals simultaneously, without placing markers on the animals or requiring hand digitization. State of the art 3D volumetric reconstruction techniques will be used to measure and classify characteristic movements of uninjured and injured mice, and anatomical landmark tracking algorithms will quantify stepping coordination. Open field evaluations of motor performance allow a wide variety of behaviors to be analyzed and testing of multiple animals simultaneously, which will significantly reduce the time needed for evaluation. The markerless measurement and motor function evaluation technique will be developed and tested by classifying spinal cord injury (SCI) severity in mice. These animals display extremely challenging motor dysfunction that ranges from complete paralysis to normal locomotion. Assessment methods which are effective for murine SCI would likely generalize to larger rodents like rats and to other disease states where motor deficits are less severe. To make the method accessible to researchers, the number of cameras, data capture rates and trial lengths needed to accurately quantify and classify open field behavior will be minimized. This proposal will develop, refine and optimize this markerless approach for evaluating motor function by accomplishing the following specific aims: (1) Automatically identify clinically relevant 3D movements in the open field which reflect motor impairments of different severities using center of volume measurements and can be measured for multiple animals simultaneously. (2) Relate disease severity to patterns of fore- and hindlimb coordination in the open field. This approach is innovative because it will apply markerless motion tracking algorithms, which have been primarily developed for humans, to questions related to mouse motor function. This will give researchers access to quantitative measures of animal motion that have never been possible before. This approach can produce significant and fundamental changes in behavioral movement assessments since it will combine all of the most powerful features of current state-of-the art motor function assessments. The result would be an automated method that produces accurate, sensitive, repeatable measurements of open-field movements for use in quantitative evaluations of motor performance. _x000D_ _x000D_	Quantitative evaluation of 3D mouse behaviors in the open field using markerless	The proposed research will develop a quantitative, repeatable and efficient method to automatically evaluate mouse locomotion in the open field after neural injury. It is relevant to public health because outcomes will allow researchers to continue to make advancements in the development of treatments for debilitating neural and muscular conditions such as spinal cord injury, stroke, Parkinson's disease, Huntingtons disease, Amyotrophic Lateral Sclerosis and Multiple Sclerosis. Thus, the proposed research is relevant to the part of the NIH mission that pertains to reducing the burdens of illness and disability by fostering innovative research strategies. _x000D_ _x000D_ _x000D_	Behavioral and Social Science; Bioengineering; Injury (total) Accidents/Adverse Effects; Injury - Trauma - (Head and Spine); Neurodegenerative; Neurosciences; Spinal Cord Injury	NIH	Non-SBIR/STTR	125000	65625	https://reporter.nih.gov/project-details/8318070	OHIO STATE UNIVERSITY	COLUMBUS	UNITED STATES	OH	OTHER HEALTH PROFESSIONS	NINDS	National Institute of Neurological Disorders and Stroke	SCHOOLS OF MEDICINE	Motor Function, Speech and Rehabilitation Study Section[MFSR]	SCI Motor/Sensory Function	Ambulation/Locomotion				Diagnostic/Prognostic Tools				Other
1F32NS077728-01A1	NA	NS077728	49214	8398526	2012	1	F32	STEPHANOPOULOS, NICHOLAS	[{'profile_id': 8556003, 'first_name': 'Nicholas', 'middle_name': '', 'last_name': 'Stephanopoulos', 'is_contact_pi': True, 'full_name': 'Nicholas Stephanopoulos', 'title': ''}]	[{'first_name': 'KIP', 'middle_name': 'A', 'last_name': 'LUDWIG', 'full_name': 'KIP A LUDWIG'}]	IL-05	2012-06-01	2015-05-31	PA-11-113	TR	F32NS077728	Acute;Adhesives;Afferent Neurons;American;Apoptosis;Axon;Binding;Biocompatible;Biocompatible Materials;Brain-Derived Neurotrophic Factor;Cell Adhesion;Cells;Charge;Chemistry;Chronic;Cicatrix;Diffusion;Drug Formulations;Effectiveness;Encapsulated;Environment;Epitopes;Equipment;Fiber;Gel;Generations;Goals;Growth;Growth Factor;Hydrogels;In Situ;In Vitro;Injectable;Injury;Length;Lesion;Life;Liquid substance;Measures;Medical;Methods;Modeling;Modification;Motor Neurons;Muramidase;Natural regeneration;Nature;Neurites;Neurons;Peptides;Property;Proteins;Recovery of Function;Regenerative Medicine;Reporting;Sensory;Signal Transduction;Site;Solutions;Spinal Cord;Spinal Ganglia;Spinal cord injury;Structure;Surface;System;Work;axon growth;axon guidance;axon regeneration;base;chemical property;improved;instrumentation;motor control;nanofiber;neurotrophic factor;novel;physical property;research study;restoration;scaffold	_x000D_ DESCRIPTION (provided by applicant): Biomaterials for promoting neuron regeneration and directing axon growth following spinal cord injury (SCI) represent a highly promising field for treatment of this devastating condition. In particular, a material that mimics the highly aligned nature of the spinal cord will be particularly effective at directing axon regeneration through the_x000D__x000D_ site of injury. A number of studies have shown the effectiveness of gradients of growth factors NGF (for sensory neurons) and NT-3 or BDNF (for motor neurons), at both stimulating and directing axon regrowth following SCI. The proposed work outlines a strategy for functionalizing a highly aligned biomaterial hydrogel with gradients of these growth factors in order to direct and_x000D__x000D_ promote axon regeneration. The biomaterial will be composed of peptide amphiphile (PA) molecules that self-assemble into nanofibers and can be used to form a biodegradable hydrogel with the fibers aligned over macroscopic distances. Preliminary work by the applicant has demonstrated that aligned PAgels can efficiently entrap a number of proteins for several weeks, regardless of size and charge, including lysozyme (which has the same size and charge as most neurotrophins). In addition, a stable gradient of protein can be constructed along the aligned axis by using a simple diffusion-based method that allows for direct generation of the gradient immediately prior to biomaterial gelation. Building on this work, the ability of the gel t retain and create a stable gradient of growth factors will be investigated. The gel's ability to immobilize well-defined gradients of neurotrophins, in concentration ranges previously shown to promote bioactivity, will be investigated in detail. Following construction of the gel, neurons wil be incorporated into the material in order to determine its effectiveness at promoting and directing axon growth. Both dorsal root ganglia neurons (which respond to NGF), and corticospinal motor neurons (which respond to NT-3) will be incorporated into PA gels bearing the appropriate neurotrophin gradients. The length and number of axons, as well as their directionality and rate of growth will be determined, and the gradient parameters will be tuned to optimize these measures of axon growth. If successful, the work proposed will create the first biocompatible, degradable, and easily injectable biomaterial that possesses a long-lived gradient of growth factors on a highly aligned and cell-adhesive scaffold. In the long term, this material could be injected and gelled in the injury site following either acute or chronic SCI in order to stimulate axon growth and functional connectivity, reversing or at least mitigating the effects of the injury. _x000D__x000D_ _x000D__x000D_ PUBLIC HEALTH RELEVANCE: The proposed project, which seeks to synthesize a highly aligned and injectable scaffold bearing long-lived gradients of neuroactive growth factors, will create a novel biomaterial for neuron regeneration in spinal cord injury. The gradients of growth factors immobilized on the material will help stimulate axon growth, as well as direct it in the proper direction. The long term application of this material will be as a highly translatable medical treatment to help promote axon regeneration in order to reestablish functional connectivity following spinal cord injury (acute or chronic), restoring both sensory and motor control and mitigating the deleterious effects of the injury. _x000D__x000D_ _x000D__x000D_ _x000D__x000D_	Immobilizing Gradients of Neurotrophic Factors On An Aligned Biomaterial Scaffold	The proposed project, which seeks to synthesize a highly aligned and injectable scaffold bearing long-lived gradients of neuroactive growth factors, will create a novel biomaterial for neuron regeneration in spinal cord injury. The gradients of growth factors immobilized on the material will help stimulate axon growth, as well as direct it in the proper direction. The long term application of this material will be as a highly translatable medical treatment to help promote axon regeneration in order to reestablish functional connectivity following spinal cord injury (acute or chronic), restoring both sensory and motor control and mitigating the deleterious effects of the injury. _x000D__x000D_ _x000D__x000D_ _x000D__x000D_	Bioengineering; Biotechnology; Injury (total) Accidents/Adverse Effects; Injury - Trauma - (Head and Spine); Nanotechnology; Neurodegenerative; Neurosciences; Regenerative Medicine; Spinal Cord Injury	NIH	Training, Individual	49214	NA	https://reporter.nih.gov/project-details/8398526	NORTHWESTERN UNIVERSITY AT CHICAGO	CHICAGO	UNITED STATES	IL	INTERNAL MEDICINE/MEDICINE	NINDS	National Institute of Neurological Disorders and Stroke	SCHOOLS OF MEDICINE	Special Emphasis Panel[ZRG1 F04-K (09)]	SCI Pathology & Repair	SCI Regeneration/Plasticity/Repair				Biomaterials	Other Biologics			Disease-Related Basic
5F32NS077728-02	NA	NS077728	52190	8488317	2013	5	F32	STEPHANOPOULOS, NICHOLAS	[{'profile_id': 8556003, 'first_name': 'Nicholas', 'middle_name': '', 'last_name': 'Stephanopoulos', 'is_contact_pi': True, 'full_name': 'Nicholas Stephanopoulos', 'title': ''}]	[{'first_name': 'LYN', 'middle_name': 'B', 'last_name': 'JAKEMAN', 'full_name': 'LYN B JAKEMAN'}]	IL-05	2012-06-01	2015-05-31	PA-11-113	TR	F32NS077728	Acute;Adhesives;Afferent Neurons;American;Apoptosis;Axon;Binding;Biocompatible;Biocompatible Materials;Brain-Derived Neurotrophic Factor;Cell Adhesion;Cells;Charge;Chemistry;Chronic;Cicatrix;Diffusion;Drug Formulations;Effectiveness;Encapsulated;Environment;Epitopes;Equipment;Fiber;Gel;Generations;Goals;Growth;Growth Factor;Hydrogels;In Situ;In Vitro;Injectable;Injury;Length;Lesion;Life;Liquid substance;Measures;Medical;Methods;Modeling;Modification;Motor Neurons;Muramidase;Natural regeneration;Nature;Neurites;Neurons;Peptides;Property;Proteins;Recovery of Function;Regenerative Medicine;Reporting;Sensory;Signal Transduction;Site;Solutions;Spinal Cord;Spinal Ganglia;Spinal cord injury;Structure;Surface;System;Work;axon growth;axon guidance;axon regeneration;base;chemical property;improved;instrumentation;motor control;nanofiber;neurotrophic factor;novel;physical property;research study;restoration;scaffold	_x000D_ DESCRIPTION (provided by applicant): Biomaterials for promoting neuron regeneration and directing axon growth following spinal cord injury (SCI) represent a highly promising field for treatment of this devastating condition. In particular, a material that mimics the highly aligned nature of the spinal cord will be particularly effective at directing axon regeneration through the_x000D_ site of injury. A number of studies have shown the effectiveness of gradients of growth factors NGF (for sensory neurons) and NT-3 or BDNF (for motor neurons), at both stimulating and directing axon regrowth following SCI. The proposed work outlines a strategy for functionalizing a highly aligned biomaterial hydrogel with gradients of these growth factors in order to direct and_x000D_ promote axon regeneration. The biomaterial will be composed of peptide amphiphile (PA) molecules that self-assemble into nanofibers and can be used to form a biodegradable hydrogel with the fibers aligned over macroscopic distances. Preliminary work by the applicant has demonstrated that aligned PAgels can efficiently entrap a number of proteins for several weeks, regardless of size and charge, including lysozyme (which has the same size and charge as most neurotrophins). In addition, a stable gradient of protein can be constructed along the aligned axis by using a simple diffusion-based method that allows for direct generation of the gradient immediately prior to biomaterial gelation. Building on this work, the ability of the gel t retain and create a stable gradient of growth factors will be investigated. The gel's ability to immobilize well-defined gradients of neurotrophins, in concentration ranges previously shown to promote bioactivity, will be investigated in detail. Following construction of the gel, neurons wil be incorporated into the material in order to determine its effectiveness at promoting and directing axon growth. Both dorsal root ganglia neurons (which respond to NGF), and corticospinal motor neurons (which respond to NT-3) will be incorporated into PA gels bearing the appropriate neurotrophin gradients. The length and number of axons, as well as their directionality and rate of growth will be determined, and the gradient parameters will be tuned to optimize these measures of axon growth. If successful, the work proposed will create the first biocompatible, degradable, and easily injectable biomaterial that possesses a long-lived gradient of growth factors on a highly aligned and cell-adhesive scaffold. In the long term, this material could be injected and gelled in the injury site following either acute or chronic SCI in order to stimulate axon growth and functional connectivity, reversing or at least mitigating the effects of the injury. _x000D_ _x000D_	Immobilizing Gradients of Neurotrophic Factors On An Aligned Biomaterial Scaffold	The proposed project, which seeks to synthesize a highly aligned and injectable scaffold bearing long-lived gradients of neuroactive growth factors, will create a novel biomaterial for neuron regeneration in spinal cord injury. The gradients of growth factors immobilized on the material will help stimulate axon growth, as well as direct it in the proper direction. The long term application of this material will be as a highly translatable medical treatment to help promote axon regeneration in order to reestablish functional connectivity following spinal cord injury (acute or chronic), restoring both sensory and motor control and mitigating the deleterious effects of the injury. _x000D_ _x000D_ _x000D_	Bioengineering; Biotechnology; Injury (total) Accidents/Adverse Effects; Injury - Trauma - (Head and Spine); Nanotechnology; Neurodegenerative; Neurosciences; Regenerative Medicine; Spinal Cord Injury	NIH	Training, Individual	52190	NA	https://reporter.nih.gov/project-details/8488317	NORTHWESTERN UNIVERSITY AT CHICAGO	CHICAGO	UNITED STATES	IL	SURGERY	NINDS	National Institute of Neurological Disorders and Stroke	SCHOOLS OF MEDICINE	Special Emphasis Panel[ZRG1-F04-K(09)L]	SCI Pathology & Repair	SCI Regeneration/Plasticity/Repair				Biomaterials	Other Biologics			Disease-Related Basic
5F32NS077728-03	NA	NS077728	55094	8658863	2014	5	F32	STEPHANOPOULOS, NICHOLAS	[{'profile_id': 8556003, 'first_name': 'Nicholas', 'middle_name': '', 'last_name': 'Stephanopoulos', 'is_contact_pi': True, 'full_name': 'Nicholas Stephanopoulos', 'title': ''}]	[{'first_name': 'LYN', 'middle_name': 'B', 'last_name': 'JAKEMAN', 'full_name': 'LYN B JAKEMAN'}]	IL-05	2012-06-01	2015-05-31	PA-11-113	TR	F32NS077728	Acute;Adhesives;Afferent Neurons;American;Apoptosis;Axon;Binding;Biocompatible;Biocompatible Materials;Brain-Derived Neurotrophic Factor;Cell Adhesion;Cells;Charge;Chemistry;Chronic;Cicatrix;Diffusion;Drug Formulations;Effectiveness;Encapsulated;Environment;Epitopes;Equipment;Fiber;Gel;Generations;Goals;Growth;Growth Factor;Hydrogels;In Situ;In Vitro;Injectable;Injury;Length;Lesion;Life;Liquid substance;Measures;Medical;Methods;Modeling;Modification;Motor Neurons;Muramidase;Natural regeneration;Nature;Neurites;Neurons;Peptides;Property;Proteins;Recovery of Function;Regenerative Medicine;Reporting;Sensory;Signal Transduction;Site;Solutions;Spinal Cord;Spinal Ganglia;Spinal cord injury;Structure;Surface;System;Work;axon growth;axon guidance;axon regeneration;axonal degeneration;base;chemical property;improved;instrumentation;motor control;nanofiber;neurotrophic factor;novel;physical property;research study;restoration;scaffold	_x000D_ DESCRIPTION (provided by applicant): Biomaterials for promoting neuron regeneration and directing axon growth following spinal cord injury (SCI) represent a highly promising field for treatment of this devastating condition. In particular, a material that mimics the highly aligned nature of the spinal cord will be particularly effective at directing axon regeneration through the_x000D_ site of injury. A number of studies have shown the effectiveness of gradients of growth factors NGF (for sensory neurons) and NT-3 or BDNF (for motor neurons), at both stimulating and directing axon regrowth following SCI. The proposed work outlines a strategy for functionalizing a highly aligned biomaterial hydrogel with gradients of these growth factors in order to direct and_x000D_ promote axon regeneration. The biomaterial will be composed of peptide amphiphile (PA) molecules that self-assemble into nanofibers and can be used to form a biodegradable hydrogel with the fibers aligned over macroscopic distances. Preliminary work by the applicant has demonstrated that aligned PAgels can efficiently entrap a number of proteins for several weeks, regardless of size and charge, including lysozyme (which has the same size and charge as most neurotrophins). In addition, a stable gradient of protein can be constructed along the aligned axis by using a simple diffusion-based method that allows for direct generation of the gradient immediately prior to biomaterial gelation. Building on this work, the ability of the gel t retain and create a stable gradient of growth factors will be investigated. The gel's ability to immobilize well-defined gradients of neurotrophins, in concentration ranges previously shown to promote bioactivity, will be investigated in detail. Following construction of the gel, neurons wil be incorporated into the material in order to determine its effectiveness at promoting and directing axon growth. Both dorsal root ganglia neurons (which respond to NGF), and corticospinal motor neurons (which respond to NT-3) will be incorporated into PA gels bearing the appropriate neurotrophin gradients. The length and number of axons, as well as their directionality and rate of growth will be determined, and the gradient parameters will be tuned to optimize these measures of axon growth. If successful, the work proposed will create the first biocompatible, degradable, and easily injectable biomaterial that possesses a long-lived gradient of growth factors on a highly aligned and cell-adhesive scaffold. In the long term, this material could be injected and gelled in the injury site following either acute or chronic SCI in order to stimulate axon growth and functional connectivity, reversing or at least mitigating the effects of the injury. _x000D_ _x000D_	Immobilizing Gradients of Neurotrophic Factors On An Aligned Biomaterial Scaffold	The proposed project, which seeks to synthesize a highly aligned and injectable scaffold bearing long-lived gradients of neuroactive growth factors, will create a novel biomaterial for neuron regeneration in spinal cord injury. The gradients of growth factors immobilized on the material will help stimulate axon growth, as well as direct it in the proper direction. The long term application of this material will be as a highly translatable medical treatment to help promote axon regeneration in order to reestablish functional connectivity following spinal cord injury (acute or chronic), restoring both sensory and motor control and mitigating the deleterious effects of the injury. _x000D_ _x000D_ _x000D_	Bioengineering; Biotechnology; Injury (total) Accidents/Adverse Effects; Injury - Trauma - (Head and Spine); Nanotechnology; Neurodegenerative; Neurosciences; Regenerative Medicine; Spinal Cord Injury	NIH	Training, Individual	55094	NA	https://reporter.nih.gov/project-details/8658863	NORTHWESTERN UNIVERSITY AT CHICAGO	CHICAGO	UNITED STATES	IL	SURGERY	NINDS	National Institute of Neurological Disorders and Stroke	SCHOOLS OF MEDICINE	Special Emphasis Panel[ZRG1-F04-K(09)L]	SCI Pathology & Repair	SCI Regeneration/Plasticity/Repair				Biomaterials	Other Biologics			Disease-Related Basic
1F31NS077750-01A1	NA	NS077750	28172	8395774	2012	1	F31	HERRITY, APRIL N	[{'profile_id': 10717584, 'first_name': 'April', 'middle_name': 'N', 'last_name': 'Herrity', 'is_contact_pi': True, 'full_name': 'April N Herrity', 'title': 'GRADUATE FELLOW'}]	[{'first_name': 'KIP', 'middle_name': 'A', 'last_name': 'LUDWIG', 'full_name': 'KIP A LUDWIG'}]	KY-03	2012-07-01	2015-06-30	PA-11-111	TR	F31NS077750	Abdominal Pain;Acute;Adverse effects;Adverse reactions;Affect;Afferent Neurons;Anatomy;Area;Ataxia;Bladder;Bladder Dysfunction;Bladder Tissue;Catheterization;Cause of Death;Cells;Cervical;Cervix Uteri;Chemical Stimulation;Chemicals;Chronic;Cicatrix;Colon;Colorectal;Complication;Conscious;Constipation;Data;Defecation;Development;Devices;Disease;Distal;Electrophysiology (science);Esthesia;Exhibits;Failure;Fecal Impaction;Fecal Incontinence;Female;Functional disorder;Genital system;Goals;Guidelines;Health;In Vitro;Individual;Infection;Injury;Intestines;Intractable Pain;Kidney Failure;Label;Life;Lower urinary tract;Mechanical Stimulation;Modeling;Morbidity - disease rate;Neurogenic Bladder;Neurons;Nodose Ganglion;Nucleus solitarius;Operative Surgical Procedures;Orgasm;Pathway interactions;Patients;Pharmacologic Substance;Phenotype;Physiological;Physiology;Population;Procedures;Property;Protocols documentation;Quality of life;Rattus;Rectum;Relative (related person);Reporting;Rodent;Role;Sensory;Sexual Dysfunction;Source;Sphincter;Spinal;Spinal Cord transection injury;Spinal cord injury;Spinal cord injury patients;Structure;Sympathectomy;Techniques;Tissues;Urinary Incontinence;Vagina;Vagus nerve structure;Viscera;Visceral;Visceral pain;Woman;afferent nerve;base;clinically relevant;compliance behavior;detrusor muscle;digital;improved;in vivo;irritation;male;mortality;nerve supply;new therapeutic target;novel therapeutics;patch clamp;pressure;rectal;relating to nervous system;reproductive;response;urinary;urologic	_x000D_ DESCRIPTION (provided by applicant): Secondary health complications present a major concern for people living with spinal cord injury (SCI). Furthermore, deficits in urological functin rank high as one of the most important factors affecting quality of life for SCI patients 6. A common complication of SCI is the development of a neurogenic bladder, which involves lower urinary tract dysfunction and a loss of voluntary control. Complications include overactivity of th detrusor muscle, leading to urinary incontinence, sustained high pressure within the bladder tissue walls and sphincter-detrusor dyssynergia, resulting in a loss of coordination 26. In previous years, the leading cause of death in SCI patients was due to renal failure 76. However, improvements in urological management have reduced mortality rates in this area, but current urological treatment options for patients are often difficult to sustain and have low patient compliance 33. Some of the problems with current treatment options include: repeated infections and scarring from frequent catheterization, sexual dysfunction side effects following surgical procedures, adverse reactions to pharmaceuticals, and failure to establish recommended guidelines and protocols for bladder management. Equally important in chronic SCI is a loss of conscious control of defecation. Patients develop a neurogenic bowel that includes constipation, fecal impaction and incontinence, and increased pain from abdominal distention 66; 68; 60. Patients_x000D__x000D_ are able to defecate by either digital ano-rectal stimulation to initiate reflexive contractions or_x000D__x000D_ through digital evacuation 68. Both urinary bladder dysfunction and colorectal problems are causes of significant morbidity and mortality in the SCI population 29; 67. Therefore, in order to improve and better assist patients with bladder and bowel dysfunction, a better understanding of the anatomy and physiology following chronic injury is needed. Evidence from anatomical tracing studies as well as preliminary electrophysiology recordings from our lab indicates that the bladder and colon are not only innervated by spinal afferents, but by the vagus nerve as well. In pathological conditions, such as SCI, where central pathways are compromised, the vagus nerve may take on a faciliatory role and actually contribute to dysfunction. In order to assess the degree of vagal involvement, the purpose of this study is 1) to evaluate, using neuroanatomical tracing techniques in male rats, the extent of urinary bladder and colon sensory afferents in nodose ganglia, the degree convergence with the colon, and the histochemical phenotype of such neurons and 2) to identify, using in vitro and in vivo electrophysiological recordings, plasticity-related changes in nodose ganglion neuronal response properties of traced urinary bladder and colon sensory afferents under conditions of tissue irritation and/or chronic spinal transection relative to normal controls. This project aims o demonstrate that vagal afferents are conveyed directly from the rat bladder and colon to the caudal medulla and can be characterized based upon their histochemical signature and response properties to tissue irritation and/or SCI. The ultimate goal is to identify the vagus nerve as a potential source of phantom sensations that arise from below the level of a "clinically" (ASIA criteria) as well as an "anatomically" complete SCI with the hope of providing a_x000D__x000D_ novel therapeutic target for SCI patients. _x000D__x000D_ _x000D__x000D_ PUBLIC HEALTH RELEVANCE: The goal of this project is to study the role of the vagus nerve with respect to bladder and bowel function, with an emphasis on its contribution in a clinically relevant rodent spinal cord injury model. Determining the anatomical connections and physiological responses of the vagus with respect to the bladder and distal colon will aide in the development of novel therapeutic devices for urinary/bowel disorders, including dysfunction after chronic spinal cord injury. _x000D__x000D_ _x000D__x000D_ _x000D__x000D_ _x000D__x000D_	Effects of spinal cord injury on vagal afferents from the rat bladder and colon.	The goal of this project is to study the role of the vagus nerve with respect to bladder and bowel function, with an emphasis on its contribution in a clinically relevant rodent spinal cord injury model. Determining the anatomical connections and physiological responses of the vagus with respect to the bladder and distal colon will aide in the development of novel therapeutic devices for urinary/bowel disorders, including dysfunction after chronic spinal cord injury. _x000D__x000D_ _x000D__x000D_ _x000D__x000D_ _x000D__x000D_	Digestive Diseases; Injury (total) Accidents/Adverse Effects; Injury - Trauma - (Head and Spine); Neurodegenerative; Neurosciences; Pain Conditions - Chronic; Pain Research; Spinal Cord Injury; Urologic Diseases	NIH	Training, Individual	28172	NA	https://reporter.nih.gov/project-details/8395774	UNIVERSITY OF LOUISVILLE	LOUISVILLE	UNITED STATES	KY	ANATOMY/CELL BIOLOGY	NINDS	National Institute of Neurological Disorders and Stroke	SCHOOLS OF MEDICINE	Special Emphasis Panel[ZRG1 F01-F (20)]	SCI Secondary Health Conditions	Bladder/Urinary Health				Modeling/In Vitro/Ex Vivo	In Vivo Approaches			Disease-Related Basic
5F31NS077750-02	NA	NS077750	28172	8606121	2013	5	F31	HERRITY, APRIL N	[{'profile_id': 10717584, 'first_name': 'April', 'middle_name': 'N', 'last_name': 'Herrity', 'is_contact_pi': True, 'full_name': 'April N Herrity', 'title': 'GRADUATE FELLOW'}]	[{'first_name': 'LYN', 'middle_name': 'B', 'last_name': 'JAKEMAN', 'full_name': 'LYN B JAKEMAN'}]	KY-03	2012-07-01	2015-06-30	PA-11-111	TR	F31NS077750	Abdominal Pain;Acute;Adverse effects;Adverse reactions;Affect;Afferent Neurons;Anatomy;Area;Ataxia;Bladder;Bladder Dysfunction;Bladder Tissue;Catheterization;Cause of Death;Cells;Cervical;Cervix Uteri;Chemical Stimulation;Chemicals;Chronic;Cicatrix;Colon;Colorectal;Complication;Conscious;Constipation;Data;Defecation;Development;Devices;Disease;Distal;Electrophysiology (science);Esthesia;Exhibits;Failure;Fecal Impaction;Fecal Incontinence;Female;Functional disorder;Genital system;Goals;Guidelines;Health;In Vitro;Individual;Infection;Injury;Intestines;Intractable Pain;Kidney Failure;Label;Life;Lower urinary tract;Mechanical Stimulation;Modeling;Morbidity - disease rate;Neurogenic Bladder;Neurons;Nodose Ganglion;Nucleus solitarius;Operative Surgical Procedures;Orgasm;Pathway interactions;Patients;Pharmacologic Substance;Phenotype;Physiological;Physiology;Population;Procedures;Property;Protocols documentation;Quality of life;Rattus;Rectum;Relative (related person);Reporting;Rodent;Role;Sensory;Sexual Dysfunction;Source;Sphincter;Spinal;Spinal Cord transection injury;Spinal cord injury;Spinal cord injury patients;Structure;Sympathectomy;Techniques;Tissues;Urinary Incontinence;Vagina;Vagus nerve structure;Viscera;Visceral;Visceral pain;Woman;afferent nerve;base;clinically relevant;compliance behavior;detrusor muscle;digital;improved;in vivo;irritation;male;mortality;nerve supply;new therapeutic target;novel therapeutics;patch clamp;pressure;public health relevance;rectal;relating to nervous system;reproductive;response;urinary;urologic	_x000D_ DESCRIPTION (provided by applicant): Secondary health complications present a major concern for people living with spinal cord injury (SCI). Furthermore, deficits in urological functin rank high as one of the most important factors affecting quality of life for SCI patients 6. A common complication of SCI is the development of a neurogenic bladder, which involves lower urinary tract dysfunction and a loss of voluntary control. Complications include overactivity of th detrusor muscle, leading to urinary incontinence, sustained high pressure within the bladder tissue walls and sphincter-detrusor dyssynergia, resulting in a loss of coordination 26. In previous years, the leading cause of death in SCI patients was due to renal failure 76. However, improvements in urological management have reduced mortality rates in this area, but current urological treatment options for patients are often difficult to sustain and have low patient compliance 33. Some of the problems with current treatment options include: repeated infections and scarring from frequent catheterization, sexual dysfunction side effects following surgical procedures, adverse reactions to pharmaceuticals, and failure to establish recommended guidelines and protocols for bladder management. Equally important in chronic SCI is a loss of conscious control of defecation. Patients develop a neurogenic bowel that includes constipation, fecal impaction and incontinence, and increased pain from abdominal distention 66; 68; 60. Patients_x000D__x000D_ are able to defecate by either digital ano-rectal stimulation to initiate reflexive contractions or_x000D__x000D_ through digital evacuation 68. Both urinary bladder dysfunction and colorectal problems are causes of significant morbidity and mortality in the SCI population 29; 67. Therefore, in order to improve and better assist patients with bladder and bowel dysfunction, a better understanding of the anatomy and physiology following chronic injury is needed. Evidence from anatomical tracing studies as well as preliminary electrophysiology recordings from our lab indicates that the bladder and colon are not only innervated by spinal afferents, but by the vagus nerve as well. In pathological conditions, such as SCI, where central pathways are compromised, the vagus nerve may take on a faciliatory role and actually contribute to dysfunction. In order to assess the degree of vagal involvement, the purpose of this study is 1) to evaluate, using neuroanatomical tracing techniques in male rats, the extent of urinary bladder and colon sensory afferents in nodose ganglia, the degree convergence with the colon, and the histochemical phenotype of such neurons and 2) to identify, using in vitro and in vivo electrophysiological recordings, plasticity-related changes in nodose ganglion neuronal response properties of traced urinary bladder and colon sensory afferents under conditions of tissue irritation and/or chronic spinal transection relative to normal controls. This project aims o demonstrate that vagal afferents are conveyed directly from the rat bladder and colon to the caudal medulla and can be characterized based upon their histochemical signature and response properties to tissue irritation and/or SCI. The ultimate goal is to identify the vagus nerve as a potential source of phantom sensations that arise from below the level of a "clinically" (ASIA criteria) as well as an "anatomically" complete SCI with the hope of providing a_x000D__x000D_ novel therapeutic target for SCI patients. _x000D__x000D_ _x000D__x000D_	Effects of spinal cord injury on vagal afferents from the rat bladder and colon.	The goal of this project is to study the role of the vagus nerve with respect to bladder and bowel function, with an emphasis on its contribution in a clinically relevant rodent spinal cord injury model. Determining the anatomical connections and physiological responses of the vagus with respect to the bladder and distal colon will aide in the development of novel therapeutic devices for urinary/bowel disorders, including dysfunction after chronic spinal cord injury. _x000D__x000D_ _x000D__x000D_ _x000D__x000D_ _x000D__x000D_	Digestive Diseases; Injury (total) Accidents/Adverse Effects; Injury - Trauma - (Head and Spine); Neurodegenerative; Neurosciences; Pain Conditions - Chronic; Pain Research; Spinal Cord Injury; Urologic Diseases	NIH	Training, Individual	28172	NA	https://reporter.nih.gov/project-details/8606121	UNIVERSITY OF LOUISVILLE	LOUISVILLE	UNITED STATES	KY	ANATOMY/CELL BIOLOGY	NINDS	National Institute of Neurological Disorders and Stroke	SCHOOLS OF MEDICINE	Special Emphasis Panel[ZRG1-F01-F(20)L]	SCI Secondary Health Conditions	Bladder/Urinary Health				Modeling/In Vitro/Ex Vivo	In Vivo Approaches			Disease-Related Basic
5F31NS077750-03	NA	NS077750	17378	8686632	2014	5	F31	HERRITY, APRIL N	[{'profile_id': 10717584, 'first_name': 'April', 'middle_name': 'N', 'last_name': 'Herrity', 'is_contact_pi': True, 'full_name': 'April N Herrity', 'title': 'GRADUATE FELLOW'}]	[{'first_name': 'LYN', 'middle_name': 'B', 'last_name': 'JAKEMAN', 'full_name': 'LYN B JAKEMAN'}]	KY-03	2012-07-01	2014-12-31	PA-11-111	TR	F31NS077750	Abdominal Pain;Acute;Adverse effects;Adverse reactions;Affect;Afferent Neurons;Anatomy;Area;Ataxia;Bladder;Bladder Dysfunction;Bladder Tissue;Catheterization;Cause of Death;Cells;Cervical;Cervix Uteri;Chemical Stimulation;Chemicals;Chronic;Cicatrix;Colon;Colorectal;Complication;Conscious;Constipation;Data;Defecation;Development;Devices;Disease;Distal;Electrophysiology (science);Esthesia;Exhibits;Failure;Fecal Impaction;Fecal Incontinence;Female;Functional disorder;Genital system;Goals;Guidelines;Health;In Vitro;Individual;Infection;Injury;Intestines;Intractable Pain;Kidney Failure;Label;Life;Lower urinary tract;Mechanical Stimulation;Modeling;Morbidity - disease rate;Neurogenic Bladder;Neurons;Nodose Ganglion;Nucleus solitarius;Operative Surgical Procedures;Orgasm;Pathway interactions;Patients;Pharmacologic Substance;Phenotype;Physiological;Physiology;Population;Procedures;Property;Protocols documentation;Quality of life;Rattus;Rectum;Relative (related person);Reporting;Rodent;Role;Sensory;Sexual Dysfunction;Source;Sphincter;Spinal;Spinal Cord transection injury;Spinal cord injury;Spinal cord injury patients;Structure;Sympathectomy;Techniques;Tissues;Urinary Incontinence;Vagina;Vagus nerve structure;Viscera;Visceral;Visceral pain;Woman;afferent nerve;base;clinically relevant;compliance behavior;detrusor muscle;digital;improved;in vivo;irritation;male;mortality;nerve supply;new therapeutic target;novel therapeutics;patch clamp;pressure;public health relevance;rectal;relating to nervous system;reproductive;response;urinary;urologic	_x000D_ DESCRIPTION (provided by applicant): Secondary health complications present a major concern for people living with spinal cord injury (SCI). Furthermore, deficits in urological functin rank high as one of the most important factors affecting quality of life for SCI patients 6. A common complication of SCI is the development of a neurogenic bladder, which involves lower urinary tract dysfunction and a loss of voluntary control. Complications include overactivity of th detrusor muscle, leading to urinary incontinence, sustained high pressure within the bladder tissue walls and sphincter-detrusor dyssynergia, resulting in a loss of coordination 26. In previous years, the leading cause of death in SCI patients was due to renal failure 76. However, improvements in urological management have reduced mortality rates in this area, but current urological treatment options for patients are often difficult to sustain and have low patient compliance 33. Some of the problems with current treatment options include: repeated infections and scarring from frequent catheterization, sexual dysfunction side effects following surgical procedures, adverse reactions to pharmaceuticals, and failure to establish recommended guidelines and protocols for bladder management. Equally important in chronic SCI is a loss of conscious control of defecation. Patients develop a neurogenic bowel that includes constipation, fecal impaction and incontinence, and increased pain from abdominal distention 66; 68; 60. Patients_x000D__x000D_ are able to defecate by either digital ano-rectal stimulation to initiate reflexive contractions or_x000D__x000D_ through digital evacuation 68. Both urinary bladder dysfunction and colorectal problems are causes of significant morbidity and mortality in the SCI population 29; 67. Therefore, in order to improve and better assist patients with bladder and bowel dysfunction, a better understanding of the anatomy and physiology following chronic injury is needed. Evidence from anatomical tracing studies as well as preliminary electrophysiology recordings from our lab indicates that the bladder and colon are not only innervated by spinal afferents, but by the vagus nerve as well. In pathological conditions, such as SCI, where central pathways are compromised, the vagus nerve may take on a faciliatory role and actually contribute to dysfunction. In order to assess the degree of vagal involvement, the purpose of this study is 1) to evaluate, using neuroanatomical tracing techniques in male rats, the extent of urinary bladder and colon sensory afferents in nodose ganglia, the degree convergence with the colon, and the histochemical phenotype of such neurons and 2) to identify, using in vitro and in vivo electrophysiological recordings, plasticity-related changes in nodose ganglion neuronal response properties of traced urinary bladder and colon sensory afferents under conditions of tissue irritation and/or chronic spinal transection relative to normal controls. This project aims o demonstrate that vagal afferents are conveyed directly from the rat bladder and colon to the caudal medulla and can be characterized based upon their histochemical signature and response properties to tissue irritation and/or SCI. The ultimate goal is to identify the vagus nerve as a potential source of phantom sensations that arise from below the level of a "clinically" (ASIA criteria) as well as an "anatomically" complete SCI with the hope of providing a_x000D__x000D_ novel therapeutic target for SCI patients. _x000D__x000D_ _x000D__x000D_	Effects of spinal cord injury on vagal afferents from the rat bladder and colon.	The goal of this project is to study the role of the vagus nerve with respect to bladder and bowel function, with an emphasis on its contribution in a clinically relevant rodent spinal cord injury model. Determining the anatomical connections and physiological responses of the vagus with respect to the bladder and distal colon will aide in the development of novel therapeutic devices for urinary/bowel disorders, including dysfunction after chronic spinal cord injury. _x000D__x000D_ _x000D__x000D_ _x000D__x000D_ _x000D__x000D_	Digestive Diseases; Injury (total) Accidents/Adverse Effects; Injury - Trauma - (Head and Spine); Neurodegenerative; Neurosciences; Pain Conditions - Chronic; Pain Research; Spinal Cord Injury; Urologic Diseases	NIH	Training, Individual	17378	NA	https://reporter.nih.gov/project-details/8686632	UNIVERSITY OF LOUISVILLE	LOUISVILLE	UNITED STATES	KY	ANATOMY/CELL BIOLOGY	NINDS	National Institute of Neurological Disorders and Stroke	SCHOOLS OF MEDICINE	Special Emphasis Panel[ZRG1-F01-F(20)L]	SCI Secondary Health Conditions	Bladder/Urinary Health				Modeling/In Vitro/Ex Vivo	In Vivo Approaches			Disease-Related Basic
1R01NS077929-01A1	NA	NS077929	358094	8504148	2013	1	R01	GABEL, CHRISTOPHER V	[{'profile_id': 7983175, 'first_name': 'CHRISTOPHER', 'middle_name': 'V', 'last_name': 'GABEL', 'is_contact_pi': True, 'full_name': 'CHRISTOPHER V GABEL', 'title': 'ASSISTANT PROFESSOR'}]	[{'first_name': 'LYN', 'middle_name': 'B', 'last_name': 'JAKEMAN', 'full_name': 'LYN B JAKEMAN'}]	MA-07	2013-05-01	2018-04-30	PA-11-260	RP	R01NS077929	Ablation;Adult;Affect;Apoptotic;Biological Models;Biophotonics;Caenorhabditis elegans;Calcium;Calcium Signaling;Caspase;Cations;Cell Death;Cell physiology;Cellular Structures;Complex;Coupled;Defect;Disease;Emerging Technologies;Endoplasmic Reticulum;Event;Experimental Models;Fostering;Gene Mutation;Genetic;Genetic Techniques;Image;Indium;Individual;Injury;Laser Surgery;Lasers;Light;Link;Location;Maps;Measurement;Measures;Mediating;Medical;Microsurgery;Molecular;Molecular Genetics;Molecular Target;Mutation;Natural regeneration;Nematoda;Nerve;Nervous system structure;Neurodegenerative Disorders;Neuronal Injury;Neurons;Optics;Outcome;Pathway interactions;Physiological;Physiology;Play;Process;Recovery;Regenerative Medicine;Relative (related person);Research;Resolution;Role;Ryanodine Receptor Calcium Release Channel;Signal Induction;Signal Pathway;Signal Transduction;Source;Spinal cord injury;Staging;System;Techniques;Testing;Therapeutic;Time;United States;Work;apoptotic protease-activating factor 1;caspase-3;cell type;fluorescence imaging;fluorophore;in vivo;mature animal;mutant;new therapeutic target;novel;novel therapeutics;optogenetics;public health relevance;regenerative;repaired;response;spinal cord and brain injury;tool;voltage gated channel	_x000D_ DESCRIPTION (provided by applicant): A critical accomplishment in the rapidly developing field of regenerative medicine will be the ability to foster repair of neurons severed by injury, disease, or microsurgery. Intracellular calcium signaling plays a fundamental role in the neuronal response to traumatic damage, yet the mechanisms that orchestrate this signaling pathway remain largely unknown. Following neuronal insult, elevation of cytoplasmic calcium levels can trigger degeneration but also is critical for efficient repair and regeneration. We will_x000D__x000D_ elucidate within an intact physiological context, the calcium signaling response in a damaged neuron and the molecular components that modulate it. Our work combines advanced biophotonic and genetic techniques within the nematode worm C. elegans to create a uniquely powerful experimental system. Combining advanced laser surgery techniques and time-lapse fluorescence imaging, we can selectively damage individual neurons within intact adult C. elegans and optically measure intracellular calcium signaling and outgrowth dynamics throughout the neuron. Employing the emerging technology of optogenetic photo- activation, we can stimulate the damaged neuron elevating cellular calcium signals to enhance regeneration. The genetic tractability of C. elegans allows us to pinpoint the roles of specific molecular components underlying these cellular events through analysis of genetic mutations. The aims of this work are the following: first, to determine the molecular and cellular mechanisms that mediate spatially localized intracellular calcium dynamics and regeneration response in a damaged neuron, second to define the molecular details of a novel pathway by which an apoptotic caspace is activated by calcium to perform a beneficial role in early regeneration, and third to stimulate additional regeneration by artificially manipulating calcium physiology in a damaged neuron. As such, our study will generate a detailed understanding of the calcium signaling cascade within a damaged neuron that is critical for the advancement of neurotherapeutics. Numerous studies have suggested the inhibition of calcium through various means as a neuroprotective measure. This work will define new molecular targets and suggests novel therapeutic strategies for the modulation of calcium signaling to stimulate neuronal regeneration, establishing a detailed framework in which to interpret their effects. Our findings will put these possibilities into a comprehensive understanding of the cellular events that control_x000D__x000D_ neuronal regeneration. _x000D__x000D_ _x000D__x000D_	Molecular Determination of in vivo Cellular Calcium Signaling During Nerve Damage	Combining in vivo laser ablation, fluorescent imaging and optogenetic techniques with the powerful genetic tools of C. elegans, this work will fully characterize the intracellular calcium signaling in a damaged and regenerating neuron within an intact physiological context. By defining the molecular components that modulate this critical cellular signal in neuronal regeneration, we will identify novel targets and strategies for the advancement of neurotherapeutics. _x000D__x000D_ _x000D__x000D_ _x000D__x000D_ _x000D__x000D_	Injury (total) Accidents/Adverse Effects; Injury - Trauma - (Head and Spine); Neurodegenerative; Neurosciences; Regenerative Medicine; Spinal Cord Injury	NIH	Non-SBIR/STTR	218750	139344	https://reporter.nih.gov/project-details/8504148	BOSTON UNIVERSITY MEDICAL CAMPUS	BOSTON	UNITED STATES	MA	PHYSIOLOGY	NINDS	National Institute of Neurological Disorders and Stroke	SCHOOLS OF MEDICINE	Neurodifferentiation, Plasticity, Regeneration and Rhythmicity Study Section[NDPR]	SCI Pathology & Repair	SCI Regeneration/Plasticity/Repair				In Vivo Approaches				Basic-Basic
5R01NS077929-02	NA	NS077929	354514	8653998	2014	5	R01	GABEL, CHRISTOPHER V	[{'profile_id': 7983175, 'first_name': 'CHRISTOPHER', 'middle_name': 'V', 'last_name': 'GABEL', 'is_contact_pi': True, 'full_name': 'CHRISTOPHER V GABEL', 'title': 'ASSISTANT PROFESSOR'}]	[{'first_name': 'LYN', 'middle_name': 'B', 'last_name': 'JAKEMAN', 'full_name': 'LYN B JAKEMAN'}]	MA-07	2013-05-01	2018-04-30	PA-11-260	RP	R01NS077929	Ablation;Adult;Affect;Apoptotic;Biological Models;Biophotonics;Caenorhabditis elegans;Calcium;Calcium Signaling;Caspase;Cations;Cell Death;Cell physiology;Cellular Structures;Complex;Coupled;Defect;Disease;Emerging Technologies;Endoplasmic Reticulum;Event;Experimental Models;Fostering;Gene Mutation;Genetic;Genetic Techniques;Image;Indium;Individual;Injury;Laser Surgery;Lasers;Light;Link;Location;Maps;Measurement;Measures;Mediating;Medical;Microsurgery;Molecular;Molecular Genetics;Molecular Target;Mutation;Natural regeneration;Nematoda;Nerve;Nerve Regeneration;Nervous system structure;Neurodegenerative Disorders;Neuronal Injury;Neurons;Optics;Outcome;Pathway interactions;Physiological;Physiology;Play;Process;Recovery;Regenerative Medicine;Relative (related person);Research;Resolution;Role;Ryanodine Receptor Calcium Release Channel;Signal Induction;Signal Pathway;Signal Transduction;Source;Spinal cord injury;Staging;System;Techniques;Testing;Therapeutic;Time;United States;Work;apoptotic protease-activating factor 1;caspase-3;cell type;fluorescence imaging;fluorophore;in vivo;in vivo imaging;mature animal;mutant;new therapeutic target;novel;novel therapeutics;optogenetics;public health relevance;regenerative;repaired;response;spinal cord and brain injury;tool;voltage gated channel	_x000D_ DESCRIPTION (provided by applicant): A critical accomplishment in the rapidly developing field of regenerative medicine will be the ability to foster repair of neurons severed by injury, disease, or microsurgery. Intracellular calcium signaling plays a fundamental role in the neuronal response to traumatic damage, yet the mechanisms that orchestrate this signaling pathway remain largely unknown. Following neuronal insult, elevation of cytoplasmic calcium levels can trigger degeneration but also is critical for efficient repair and regeneration. We will_x000D__x000D_ elucidate within an intact physiological context, the calcium signaling response in a damaged neuron and the molecular components that modulate it. Our work combines advanced biophotonic and genetic techniques within the nematode worm C. elegans to create a uniquely powerful experimental system. Combining advanced laser surgery techniques and time-lapse fluorescence imaging, we can selectively damage individual neurons within intact adult C. elegans and optically measure intracellular calcium signaling and outgrowth dynamics throughout the neuron. Employing the emerging technology of optogenetic photo- activation, we can stimulate the damaged neuron elevating cellular calcium signals to enhance regeneration. The genetic tractability of C. elegans allows us to pinpoint the roles of specific molecular components underlying these cellular events through analysis of genetic mutations. The aims of this work are the following: first, to determine the molecular and cellular mechanisms that mediate spatially localized intracellular calcium dynamics and regeneration response in a damaged neuron, second to define the molecular details of a novel pathway by which an apoptotic caspace is activated by calcium to perform a beneficial role in early regeneration, and third to stimulate additional regeneration by artificially manipulating calcium physiology in a damaged neuron. As such, our study will generate a detailed understanding of the calcium signaling cascade within a damaged neuron that is critical for the advancement of neurotherapeutics. Numerous studies have suggested the inhibition of calcium through various means as a neuroprotective measure. This work will define new molecular targets and suggests novel therapeutic strategies for the modulation of calcium signaling to stimulate neuronal regeneration, establishing a detailed framework in which to interpret their effects. Our findings will put these possibilities into a comprehensive understanding of the cellular events that control_x000D__x000D_ neuronal regeneration. _x000D__x000D_ _x000D__x000D_	Molecular Determination of in vivo Cellular Calcium Signaling During Nerve Damage	Combining in vivo laser ablation, fluorescent imaging and optogenetic techniques with the powerful genetic tools of C. elegans, this work will fully characterize the intracellular calcium signaling in a damaged and regenerating neuron within an intact physiological context. By defining the molecular components that modulate this critical cellular signal in neuronal regeneration, we will identify novel targets and strategies for the advancement of neurotherapeutics. _x000D_ _x000D_ _x000D_ _x000D_	Injury (total) Accidents/Adverse Effects; Injury - Trauma - (Head and Spine); Neurodegenerative; Neurosciences; Regenerative Medicine; Spinal Cord Injury	NIH	Non-SBIR/STTR	216563	137951	https://reporter.nih.gov/project-details/8653998	BOSTON UNIVERSITY MEDICAL CAMPUS	BOSTON	UNITED STATES	MA	PHYSIOLOGY	NINDS	National Institute of Neurological Disorders and Stroke	SCHOOLS OF MEDICINE	Neurodifferentiation, Plasticity, Regeneration and Rhythmicity Study Section[NDPR]	SCI Pathology & Repair	SCI Regeneration/Plasticity/Repair				In Vivo Approaches				Basic-Basic
5R01NS077929-03	NA	NS077929	358094	8838871	2015	5	R01	GABEL, CHRISTOPHER V	[{'profile_id': 7983175, 'first_name': 'CHRISTOPHER', 'middle_name': 'V', 'last_name': 'GABEL', 'is_contact_pi': True, 'full_name': 'CHRISTOPHER V GABEL', 'title': 'ASSISTANT PROFESSOR'}]	[{'first_name': 'LYN', 'middle_name': 'B', 'last_name': 'JAKEMAN', 'full_name': 'LYN B JAKEMAN'}]	MA-07	2013-05-01	2016-04-30	PA-11-260	RP	R01NS077929	Ablation;Adult;Affect;Apoptotic;Biological Models;Biophotonics;Caenorhabditis elegans;Calcium;Calcium Signaling;Caspase;Cations;Cell Death;Cell physiology;Cellular Structures;Complex;Coupled;DNA Sequence Alteration;Defect;Disease;Emerging Technologies;Endoplasmic Reticulum;Event;Experimental Models;Fostering;Genetic;Genetic Techniques;Health;Image;Indium;Individual;Injury;Laser Surgery;Lasers;Light;Link;Location;Maps;Measurement;Measures;Mediating;Medical;Microsurgery;Molecular;Molecular Genetics;Molecular Target;Mutation;Natural regeneration;Nematoda;Nerve;Nerve Regeneration;Nervous system structure;Neurodegenerative Disorders;Neuronal Injury;Neurons;Optics;Outcome;Pathway interactions;Physiological;Physiology;Play;Process;Recovery;Regenerative Medicine;Regenerative response;Relative (related person);Research;Resolution;Role;Ryanodine Receptor Calcium Release Channel;Signal Induction;Signal Pathway;Signal Transduction;Source;Spinal cord injury;Staging;System;Techniques;Testing;Therapeutic;Time;United States;Work;apoptotic protease-activating factor 1;caspase-3;cell type;fluorescence imaging;fluorophore;in vivo;in vivo imaging;mature animal;mutant;new therapeutic target;novel;novel therapeutics;optogenetics;regenerative;repaired;response;spinal cord and brain injury;tool;voltage gated channel	DESCRIPTION (provided by applicant): A critical accomplishment in the rapidly developing field of regenerative medicine will be the ability to foster repair of neurons severed by injury, disease, or microsurgery. Intracellular calcium signaling plays a fundamental role in the neuronal response to traumatic damage, yet the mechanisms that orchestrate this signaling pathway remain largely unknown. Following neuronal insult, elevation of cytoplasmic calcium levels can trigger degeneration but also is critical for efficient repair and regeneration. We will_x000D_ elucidate within an intact physiological context, the calcium signaling response in a damaged neuron and the molecular components that modulate it. Our work combines advanced biophotonic and genetic techniques within the nematode worm C. elegans to create a uniquely powerful experimental system. Combining advanced laser surgery techniques and time-lapse fluorescence imaging, we can selectively damage individual neurons within intact adult C. elegans and optically measure intracellular calcium signaling and outgrowth dynamics throughout the neuron. Employing the emerging technology of optogenetic photo- activation, we can stimulate the damaged neuron elevating cellular calcium signals to enhance regeneration. The genetic tractability of C. elegans allows us to pinpoint the roles of specific molecular components underlying these cellular events through analysis of genetic mutations. The aims of this work are the following: first, to determine the molecular and cellular mechanisms that mediate spatially localized intracellular calcium dynamics and regeneration response in a damaged neuron, second to define the molecular details of a novel pathway by which an apoptotic caspace is activated by calcium to perform a beneficial role in early regeneration, and third to stimulate additional regeneration by artificially manipulating calcium physiology in a damaged neuron. As such, our study will generate a detailed understanding of the calcium signaling cascade within a damaged neuron that is critical for the advancement of neurotherapeutics. Numerous studies have suggested the inhibition of calcium through various means as a neuroprotective measure. This work will define new molecular targets and suggests novel therapeutic strategies for the modulation of calcium signaling to stimulate neuronal regeneration, establishing a detailed framework in which to interpret their effects. Our findings will put these possibilities into a comprehensive understanding of the cellular events that control_x000D_ neuronal regeneration.	Molecular Determination of in vivo Cellular Calcium Signaling During Nerve Damage	PUBLIC HEALTH RELEVANCE: Combining in vivo laser ablation, fluorescent imaging and optogenetic techniques with the powerful genetic tools of C. elegans, this work will fully characterize the intracellular calcium signaling in a damaged and regenerating neuron within an intact physiological context. By defining the molecular components that modulate this critical cellular signal in neuronal regeneration, we will identify novel targets and strategies for the advancement of neurotherapeutics.	Injury (total) Accidents/Adverse Effects; Injury - Trauma - (Head and Spine); Neurodegenerative; Neurosciences; Regenerative Medicine; Spinal Cord Injury	NIH	Non-SBIR/STTR	218750	139344	https://reporter.nih.gov/project-details/8838871	BOSTON UNIVERSITY MEDICAL CAMPUS	BOSTON	UNITED STATES	MA	PHYSIOLOGY	NINDS	National Institute of Neurological Disorders and Stroke	SCHOOLS OF MEDICINE	Neurodifferentiation, Plasticity, Regeneration and Rhythmicity Study Section[NDPR]	SCI Pathology & Repair	SCI Regeneration/Plasticity/Repair				In Vivo Approaches				Basic-Basic
5R01NS077929-05	NA	NS077929	358094	9265340	2017	5	R01	GABEL, CHRISTOPHER V	[{'profile_id': 7983175, 'first_name': 'CHRISTOPHER', 'middle_name': 'V', 'last_name': 'GABEL', 'is_contact_pi': True, 'full_name': 'CHRISTOPHER V GABEL', 'title': 'ASSISTANT PROFESSOR'}]	[{'first_name': 'LINDA', 'middle_name': 'LOUISE', 'last_name': 'BAMBRICK', 'full_name': 'LINDA LOUISE BAMBRICK'}]	MA-07	2013-05-01	2020-04-30	PA-11-260	RP	R01NS077929	Ablation;Adult;Affect;Apoptotic;Biological Models;Biophotonics;CASP3 gene;Caenorhabditis elegans;Calcium;Calcium Signaling;Caspase;Cations;Cell Death;Cell physiology;Cellular Structures;Complex;Coupled;Defect;Disease;Elements;Emerging Technologies;Endoplasmic Reticulum;Event;Experimental Models;Fostering;Genetic;Genetic Techniques;Individual;Injury;Laser Surgery;Lasers;Light;Link;Location;Maps;Measurement;Measures;Mediating;Medical;Microsurgery;Molecular;Molecular Genetics;Molecular Target;Mutation;Mutation Analysis;Natural regeneration;Nematoda;Nerve;Nerve Regeneration;Nervous system structure;Neurodegenerative Disorders;Neuronal Injury;Neurons;Optics;Outcome;Pathway interactions;Physiological;Physiology;Play;Process;Recovery;Regenerative Medicine;Regenerative response;Research;Resolution;Role;Ryanodine Receptor Calcium Release Channel;Signal Induction;Signal Pathway;Signal Transduction;Source;Spinal cord injury;System;Techniques;Testing;Therapeutic;Time;Transgenic Organisms;United States;Work;apoptotic protease-activating factor 1;cell type;fluorescence imaging;fluorophore;genetic analysis;in vivo;in vivo imaging;mature animal;mutant;novel;novel therapeutics;optogenetics;photoactivation;public health relevance;regenerative;repaired;response;spinal cord and brain injury;targeted treatment;tool;voltage gated channel	DESCRIPTION (provided by applicant): A critical accomplishment in the rapidly developing field of regenerative medicine will be the ability to foster repair of neurons severed by injury, disease, or microsurgery. Intracellular calcium signaling plays a fundamental role in the neuronal response to traumatic damage, yet the mechanisms that orchestrate this signaling pathway remain largely unknown. Following neuronal insult, elevation of cytoplasmic calcium levels can trigger degeneration but also is critical for efficient repair and regeneration. We will_x000D_ elucidate within an intact physiological context, the calcium signaling response in a damaged neuron and the molecular components that modulate it. Our work combines advanced biophotonic and genetic techniques within the nematode worm C. elegans to create a uniquely powerful experimental system. Combining advanced laser surgery techniques and time-lapse fluorescence imaging, we can selectively damage individual neurons within intact adult C. elegans and optically measure intracellular calcium signaling and outgrowth dynamics throughout the neuron. Employing the emerging technology of optogenetic photo- activation, we can stimulate the damaged neuron elevating cellular calcium signals to enhance regeneration. The genetic tractability of C. elegans allows us to pinpoint the roles of specific molecular components underlying these cellular events through analysis of genetic mutations. The aims of this work are the following: first, to determine the molecular and cellular mechanisms that mediate spatially localized intracellular calcium dynamics and regeneration response in a damaged neuron, second to define the molecular details of a novel pathway by which an apoptotic caspace is activated by calcium to perform a beneficial role in early regeneration, and third to stimulate additional regeneration by artificially manipulating calcium physiology in a damaged neuron. As such, our study will generate a detailed understanding of the calcium signaling cascade within a damaged neuron that is critical for the advancement of neurotherapeutics. Numerous studies have suggested the inhibition of calcium through various means as a neuroprotective measure. This work will define new molecular targets and suggests novel therapeutic strategies for the modulation of calcium signaling to stimulate neuronal regeneration, establishing a detailed framework in which to interpret their effects. Our findings will put these possibilities into a comprehensive understanding of the cellular events that control_x000D_ neuronal regeneration.	Molecular Determination of in vivo Cellular Calcium Signaling During Nerve Damage	PUBLIC HEALTH RELEVANCE: Combining in vivo laser ablation, fluorescent imaging and optogenetic techniques with the powerful genetic tools of C. elegans, this work will fully characterize the intracellular calcium signaling in a damaged and regenerating neuron within an intact physiological context. By defining the molecular components that modulate this critical cellular signal in neuronal regeneration, we will identify novel targets and strategies for the advancement of neurotherapeutics.	Genetics; Injury (total) Accidents/Adverse Effects; Injury - Trauma - (Head and Spine); Neurodegenerative; Neurosciences; Regenerative Medicine; Spinal Cord Injury	NIH	Non-SBIR/STTR	218750	139344	https://reporter.nih.gov/project-details/9265340	BOSTON UNIVERSITY MEDICAL CAMPUS	BOSTON	UNITED STATES	MA	PHYSIOLOGY	NINDS	National Institute of Neurological Disorders and Stroke	SCHOOLS OF MEDICINE	Neurodifferentiation, Plasticity, Regeneration and Rhythmicity Study Section[NDPR]	SCI Pathology & Repair	SCI Regeneration/Plasticity/Repair				In Vivo Approaches				Basic-Basic
4R01NS077929-04	NA	NS077929	358094	9054173	2016	4N	R01	GABEL, CHRISTOPHER V	[{'profile_id': 7983175, 'first_name': 'CHRISTOPHER', 'middle_name': 'V', 'last_name': 'GABEL', 'is_contact_pi': True, 'full_name': 'CHRISTOPHER V GABEL', 'title': 'ASSISTANT PROFESSOR'}]	[{'first_name': 'LYN', 'middle_name': 'B', 'last_name': 'JAKEMAN', 'full_name': 'LYN B JAKEMAN'}]	MA-07	2013-05-01	2018-04-30	PA-11-260	RP	R01NS077929	Ablation;Adult;Affect;Apoptotic;Biological Models;Biophotonics;CASP3 gene;Caenorhabditis elegans;Calcium;Calcium Signaling;Caspase;Cations;Cell Death;Cell physiology;Cellular Structures;Complex;Coupled;DNA Sequence Alteration;Defect;Disease;Emerging Technologies;Endoplasmic Reticulum;Event;Experimental Models;Fostering;Genetic;Genetic Techniques;Health;Indium;Individual;Injury;Laser Surgery;Lasers;Light;Link;Location;Maps;Measurement;Measures;Mediating;Medical;Microsurgery;Molecular;Molecular Genetics;Molecular Target;Mutation;Natural regeneration;Nematoda;Nerve;Nerve Regeneration;Nervous system structure;Neurodegenerative Disorders;Neuronal Injury;Neurons;Optics;Outcome;Pathway interactions;Physiological;Physiology;Play;Process;Recovery;Regenerative Medicine;Regenerative response;Research;Resolution;Role;Ryanodine Receptor Calcium Release Channel;Signal Induction;Signal Pathway;Signal Transduction;Source;Spinal cord injury;Staging;System;Techniques;Testing;Therapeutic;Time;United States;Work;apoptotic protease-activating factor 1;cell type;fluorescence imaging;fluorophore;in vivo;in vivo imaging;mature animal;mutant;new therapeutic target;novel;novel therapeutics;optogenetics;regenerative;repaired;response;spinal cord and brain injury;tool;voltage gated channel	DESCRIPTION (provided by applicant): A critical accomplishment in the rapidly developing field of regenerative medicine will be the ability to foster repair of neurons severed by injury, disease, or microsurgery. Intracellular calcium signaling plays a fundamental role in the neuronal response to traumatic damage, yet the mechanisms that orchestrate this signaling pathway remain largely unknown. Following neuronal insult, elevation of cytoplasmic calcium levels can trigger degeneration but also is critical for efficient repair and regeneration. We will_x000D_ elucidate within an intact physiological context, the calcium signaling response in a damaged neuron and the molecular components that modulate it. Our work combines advanced biophotonic and genetic techniques within the nematode worm C. elegans to create a uniquely powerful experimental system. Combining advanced laser surgery techniques and time-lapse fluorescence imaging, we can selectively damage individual neurons within intact adult C. elegans and optically measure intracellular calcium signaling and outgrowth dynamics throughout the neuron. Employing the emerging technology of optogenetic photo- activation, we can stimulate the damaged neuron elevating cellular calcium signals to enhance regeneration. The genetic tractability of C. elegans allows us to pinpoint the roles of specific molecular components underlying these cellular events through analysis of genetic mutations. The aims of this work are the following: first, to determine the molecular and cellular mechanisms that mediate spatially localized intracellular calcium dynamics and regeneration response in a damaged neuron, second to define the molecular details of a novel pathway by which an apoptotic caspace is activated by calcium to perform a beneficial role in early regeneration, and third to stimulate additional regeneration by artificially manipulating calcium physiology in a damaged neuron. As such, our study will generate a detailed understanding of the calcium signaling cascade within a damaged neuron that is critical for the advancement of neurotherapeutics. Numerous studies have suggested the inhibition of calcium through various means as a neuroprotective measure. This work will define new molecular targets and suggests novel therapeutic strategies for the modulation of calcium signaling to stimulate neuronal regeneration, establishing a detailed framework in which to interpret their effects. Our findings will put these possibilities into a comprehensive understanding of the cellular events that control_x000D_ neuronal regeneration.	Molecular Determination of in vivo Cellular Calcium Signaling During Nerve Damage	PUBLIC HEALTH RELEVANCE: Combining in vivo laser ablation, fluorescent imaging and optogenetic techniques with the powerful genetic tools of C. elegans, this work will fully characterize the intracellular calcium signaling in a damaged and regenerating neuron within an intact physiological context. By defining the molecular components that modulate this critical cellular signal in neuronal regeneration, we will identify novel targets and strategies for the advancement of neurotherapeutics.	Injury (total) Accidents/Adverse Effects; Injury - Trauma - (Head and Spine); Neurodegenerative; Neurosciences; Regenerative Medicine; Spinal Cord Injury	NIH	Non-SBIR/STTR	218750	139344	https://reporter.nih.gov/project-details/9054173	BOSTON UNIVERSITY MEDICAL CAMPUS	BOSTON	UNITED STATES	MA	PHYSIOLOGY	NINDS	National Institute of Neurological Disorders and Stroke	SCHOOLS OF MEDICINE	Neurodifferentiation, Plasticity, Regeneration and Rhythmicity Study Section[NDPR]	SCI Pathology & Repair	SCI Regeneration/Plasticity/Repair				In Vivo Approaches				Basic-Basic
1R01NS077947-01A1	NA	NS077947	323750	8760922	2014	1	R01	LEWIS, KATHARINE EMMA	[{'profile_id': 10438375, 'first_name': 'Katharine', 'middle_name': 'Emma', 'last_name': 'Lewis', 'is_contact_pi': True, 'full_name': 'Katharine Emma Lewis', 'title': 'PROFESSOR'}]	[{'first_name': 'TIMOTHY', 'middle_name': 'M', 'last_name': 'LAVAUTE', 'full_name': 'TIMOTHY M LAVAUTE'}]	NY-22	2014-07-01	2019-04-30	PA-13-302	RP	R01NS077947	Affect;Axon;Behavioral;Binding;Biological Assay;Biological Models;Brain;Cells;Central Nervous System Diseases;Characteristics;Complement;Data;Development;Disease;Dorsal;Drug Targeting;Embryo;Functional disorder;Gene Targeting;Genes;Glutamates;Goals;Human;Individual;Injury;Interneurons;Knowledge;Label;Lead;Life;Limb structure;Locomotion;Mammals;Methods;Mitotic;Molecular;Molecular Profiling;Morphology;Mothers;Natural regeneration;Nature;Neurons;Neurotransmitters;Nuclear Proteins;Output;Pain;Pathway interactions;Perception;Phenotype;Play;Process;Property;Proteins;Quality of life;Reagent;Regulator Genes;Research;Role;Sensory;Site;Sorting - Cell Movement;Specific qualifier value;Specificity;Spinal;Spinal Cord;Spinal Injuries;Spinal cord injury;Stem cells;Synapses;Systems Biology;Temperature;Testing;To specify;Touch sensation;Transcription Factor 3;Transgenic Organisms;Work;Yeasts;Zebrafish;cell type;central nervous system injury;developmental neurobiology;effective therapy;excitatory neuron;gain of function;improved;insight;mutant;nerve stem cell;neuronal circuitry;novel;painful neuropathy;public health relevance;repaired;research study;stem cell biology;synaptogenesis;transcription factor;transmission process;yeast two hybrid system	_x000D_ DESCRIPTION (provided by applicant): The long-term goal of this research is to determine how spinal cord neurons are made with appropriate characteristics to form functional neuronal circuitry. This knowledge is essential for developing effective treatments for spinal cord injuries_x000D__x000D_ and neuronal diseases that affect locomotion or sensory perception. In addition, it is likely to provide insights into similar processes that occur in the brain. Most of the functional properties of neurons, that determine the roles that they play in specific neuronal circuits, are thought to b determined by the post-mitotic transcription factors that these cells turn on (express) as they start to differentiate. However, in many cases, it is not known which transcription factors are important for specifying particular functional properties. This is particularly the case for excitatory neurotransmitter fates. Neurotransmitter fates are one of the key defining functional properties of a neuron. Neurons utilizing inappropriate neurotransmitters will not function properly in neuronal circuitry. This proposal focuses on an excitatory class of dorsal spinal cord neurons that express two highly-related transcription factors, Hmx2 and Hmx3. These neurons are involved in sensory perception but very little is known about how they develop their specific functional properties. Preliminary data suggest that Hmx2 and Hmx3 act redundantly to specify the excitatory fates of these dorsal spinal neurons. This project will test this hypothesis and use_x000D__x000D_ unbiased systems biology methods to determine the molecular mechanisms through which these two transcription factors act. This project will use zebrafish embryos as a model system as they have several advantages for this research. The embryos develop outside the mother and are optically transparent, enabling neuron morphology and synapse formation to be observed in intact, live embryos. In addition, it is faster and cheaper to test the functions of specific genes in zebrafish embryos than in mammals. Evidence to date, suggests that spinal neurons are highly conserved between zebrafish and mammals, in terms of the genes that they express and their functional properties. Therefore the findings from this work should also be applicable to mammals, including humans. The results from this research will significantly increase knowledge about how spinal neurons are specified and form functional neuronal circuits. This should have a huge impact on the fields of developmental neurobiology and neural stem cell biology. These results should also lead the way towards new treatments for CNS injury and disease. For example, molecules identified in this work may be able to instruct stem cells or neural progenitor cells to develop into excitatory neurons, repress GABAergic fates and/or may provide novel drug targets for conditions such as neuropathic pain. _x000D__x000D_ _x000D__x000D_	Specification of Functional Characteristics of Spinal Cord Interneurons	PUBLIC HEALTH RELEVANCE: This proposal investigates how a particular type of nerve cell is made in a growing embryo. In particular, it will identify regulatory genes and molecular mechanisms that determine a key functional property (the excitatory nature) of a specific class of spinal cord nerve cells. This knowledge should lead to improved treatments for spinal cord injuries and neuronal diseases that affect sensory perception in the trunk and limbs. _x000D__x000D_ _x000D__x000D_ _x000D__x000D_ _x000D__x000D_	Genetics; Injury (total) Accidents/Adverse Effects; Injury - Trauma - (Head and Spine); Neurodegenerative; Neurosciences; Regenerative Medicine; Spinal Cord Injury; Stem Cell Research; Stem Cell Research - Nonembryonic - Non-Human	NIH	Non-SBIR/STTR	218750	105000	https://reporter.nih.gov/project-details/8760922	SYRACUSE UNIVERSITY	SYRACUSE	UNITED STATES	NY	BIOLOGY	NINDS	National Institute of Neurological Disorders and Stroke	SCHOOLS OF ARTS AND SCIENCES	Neurogenesis and Cell Fate Study Section[NCF]	SCI Adjacent	Intact Spinal Cord				In Vivo Approaches				Basic-Basic
5R01NS077947-02	NA	NS077947	323750	8865710	2015	5	R01	LEWIS, KATHARINE EMMA	[{'profile_id': 10438375, 'first_name': 'Katharine', 'middle_name': 'Emma', 'last_name': 'Lewis', 'is_contact_pi': True, 'full_name': 'Katharine Emma Lewis', 'title': 'PROFESSOR'}]	[{'first_name': 'TIMOTHY', 'middle_name': 'M', 'last_name': 'LAVAUTE', 'full_name': 'TIMOTHY M LAVAUTE'}]	NY-22	2014-07-01	2019-04-30	PA-13-302	RP	R01NS077947	Affect;Axon;Behavioral;Binding;Biological Assay;Biological Models;Brain;Cells;Central Nervous System Diseases;ChIP-seq;Characteristics;Complement;Data;Development;Disease;Dorsal;Drug Targeting;Embryo;Functional disorder;Gene Targeting;Genes;Glutamates;Goals;Health;Human;Individual;Injury;Interneurons;Knowledge;Label;Lead;Life;Limb structure;Locomotion;Mammals;Methods;Mitotic;Molecular;Molecular Profiling;Morphology;Mothers;Natural regeneration;Nature;Neurons;Neurotransmitters;Nuclear Proteins;Output;Pain;Pathway interactions;Perception;Phenotype;Play;Process;Property;Proteins;Quality of life;Reagent;Regulator Genes;Research;Role;Sensory;Site;Sorting - Cell Movement;Specific qualifier value;Specificity;Spinal;Spinal Cord;Spinal Injuries;Spinal cord injury;Stem cells;Synapses;Systems Biology;Temperature;Testing;To specify;Touch sensation;Transcription Factor 3;Transgenic Organisms;Work;Yeasts;Zebrafish;cell type;central nervous system injury;developmental neurobiology;effective therapy;excitatory neuron;gain of function;improved;insight;mutant;nerve stem cell;neuronal circuitry;novel;painful neuropathy;repaired;research study;stem cell biology;synaptogenesis;transcription factor;transmission process;yeast two hybrid system	DESCRIPTION (provided by applicant): The long-term goal of this research is to determine how spinal cord neurons are made with appropriate characteristics to form functional neuronal circuitry. This knowledge is essential for developing effective treatments for spinal cord injuries_x000D_ and neuronal diseases that affect locomotion or sensory perception. In addition, it is likely to provide insights into similar processes that occur in the brain. Most of the functional properties of neurons, that determine the roles that they play in specific neuronal circuits, are thought to b determined by the post-mitotic transcription factors that these cells turn on (express) as they start to differentiate. However, in many cases, it is not known which transcription factors are important for specifying particular functional properties. This is particularly the case for excitatory neurotransmitter fates. Neurotransmitter fates are one of the key defining functional properties of a neuron. Neurons utilizing inappropriate neurotransmitters will not function properly in neuronal circuitry. This proposal focuses on an excitatory class of dorsal spinal cord neurons that express two highly-related transcription factors, Hmx2 and Hmx3. These neurons are involved in sensory perception but very little is known about how they develop their specific functional properties. Preliminary data suggest that Hmx2 and Hmx3 act redundantly to specify the excitatory fates of these dorsal spinal neurons. This project will test this hypothesis and use_x000D_ unbiased systems biology methods to determine the molecular mechanisms through which these two transcription factors act. This project will use zebrafish embryos as a model system as they have several advantages for this research. The embryos develop outside the mother and are optically transparent, enabling neuron morphology and synapse formation to be observed in intact, live embryos. In addition, it is faster and cheaper to test the functions of specific genes in zebrafish embryos than in mammals. Evidence to date, suggests that spinal neurons are highly conserved between zebrafish and mammals, in terms of the genes that they express and their functional properties. Therefore the findings from this work should also be applicable to mammals, including humans. The results from this research will significantly increase knowledge about how spinal neurons are specified and form functional neuronal circuits. This should have a huge impact on the fields of developmental neurobiology and neural stem cell biology. These results should also lead the way towards new treatments for CNS injury and disease. For example, molecules identified in this work may be able to instruct stem cells or neural progenitor cells to develop into excitatory neurons, repress GABAergic fates and/or may provide novel drug targets for conditions such as neuropathic pain.	Specification of Functional Characteristics of Spinal Cord Interneurons	PUBLIC HEALTH RELEVANCE: This proposal investigates how a particular type of nerve cell is made in a growing embryo. In particular, it will identify regulatory genes and molecular mechanisms that determine a key functional property (the excitatory nature) of a specific class of spinal cord nerve cells. This knowledge should lead to improved treatments for spinal cord injuries and neuronal diseases that affect sensory perception in the trunk and limbs.	Biotechnology; Genetics; Injury (total) Accidents/Adverse Effects; Injury - Trauma - (Head and Spine); Neurodegenerative; Neurosciences; Regenerative Medicine; Spinal Cord Injury; Stem Cell Research; Stem Cell Research - Nonembryonic - Non-Human	NIH	Non-SBIR/STTR	218750	105000	https://reporter.nih.gov/project-details/8865710	SYRACUSE UNIVERSITY	SYRACUSE	UNITED STATES	NY	BIOLOGY	NINDS	National Institute of Neurological Disorders and Stroke	SCHOOLS OF ARTS AND SCIENCES	Neurogenesis and Cell Fate Study Section[NCF]	SCI Adjacent	Intact Spinal Cord				In Vivo Approaches				Basic-Basic
5R01NS077947-03	NA	NS077947	323750	9056347	2016	5	R01	LEWIS, KATHARINE EMMA	[{'profile_id': 10438375, 'first_name': 'Katharine', 'middle_name': 'Emma', 'last_name': 'Lewis', 'is_contact_pi': True, 'full_name': 'Katharine Emma Lewis', 'title': 'PROFESSOR'}]	[{'first_name': 'TIMOTHY', 'middle_name': 'M', 'last_name': 'LAVAUTE', 'full_name': 'TIMOTHY M LAVAUTE'}]	NY-22	2014-07-01	2019-04-30	PA-13-302	RP	R01NS077947	Affect;Axon;Behavioral;Binding;Biological Assay;Biological Models;Brain;Cells;Central Nervous System Diseases;ChIP-seq;Characteristics;Complement;Data;Development;Disease;Dorsal;Embryo;Functional disorder;Gene Targeting;Genes;Glutamates;Goals;Health;Human;Individual;Injury;Interneurons;Knowledge;Label;Lead;Life;Limb structure;Locomotion;Mammals;Methods;Mitotic;Molecular;Molecular Profiling;Morphology;Mothers;Natural regeneration;Nature;Neurons;Neurotransmitters;Nuclear Proteins;Output;Pain;Pathway interactions;Perception;Phenotype;Play;Process;Property;Proteins;Quality of life;Reagent;Regulator Genes;Research;Role;Sensory;Site;Sorting - Cell Movement;Specific qualifier value;Specificity;Spinal;Spinal Cord;Spinal Injuries;Spinal cord injury;Stem cells;Synapses;Systems Biology;Temperature;Testing;To specify;Touch sensation;Transcription Factor 3;Transgenic Organisms;Work;Yeasts;Zebrafish;cell type;central nervous system injury;developmental neurobiology;effective therapy;excitatory neuron;gain of function;improved;insight;mutant;nerve stem cell;neuronal circuitry;new therapeutic target;novel;painful neuropathy;repaired;research study;stem cell biology;synaptogenesis;transcription factor;transmission process;yeast two hybrid system	DESCRIPTION (provided by applicant): The long-term goal of this research is to determine how spinal cord neurons are made with appropriate characteristics to form functional neuronal circuitry. This knowledge is essential for developing effective treatments for spinal cord injuries_x000D_ and neuronal diseases that affect locomotion or sensory perception. In addition, it is likely to provide insights into similar processes that occur in the brain. Most of the functional properties of neurons, that determine the roles that they play in specific neuronal circuits, are thought to b determined by the post-mitotic transcription factors that these cells turn on (express) as they start to differentiate. However, in many cases, it is not known which transcription factors are important for specifying particular functional properties. This is particularly the case for excitatory neurotransmitter fates. Neurotransmitter fates are one of the key defining functional properties of a neuron. Neurons utilizing inappropriate neurotransmitters will not function properly in neuronal circuitry. This proposal focuses on an excitatory class of dorsal spinal cord neurons that express two highly-related transcription factors, Hmx2 and Hmx3. These neurons are involved in sensory perception but very little is known about how they develop their specific functional properties. Preliminary data suggest that Hmx2 and Hmx3 act redundantly to specify the excitatory fates of these dorsal spinal neurons. This project will test this hypothesis and use_x000D_ unbiased systems biology methods to determine the molecular mechanisms through which these two transcription factors act. This project will use zebrafish embryos as a model system as they have several advantages for this research. The embryos develop outside the mother and are optically transparent, enabling neuron morphology and synapse formation to be observed in intact, live embryos. In addition, it is faster and cheaper to test the functions of specific genes in zebrafish embryos than in mammals. Evidence to date, suggests that spinal neurons are highly conserved between zebrafish and mammals, in terms of the genes that they express and their functional properties. Therefore the findings from this work should also be applicable to mammals, including humans. The results from this research will significantly increase knowledge about how spinal neurons are specified and form functional neuronal circuits. This should have a huge impact on the fields of developmental neurobiology and neural stem cell biology. These results should also lead the way towards new treatments for CNS injury and disease. For example, molecules identified in this work may be able to instruct stem cells or neural progenitor cells to develop into excitatory neurons, repress GABAergic fates and/or may provide novel drug targets for conditions such as neuropathic pain.	Specification of Functional Characteristics of Spinal Cord Interneurons	PUBLIC HEALTH RELEVANCE: This proposal investigates how a particular type of nerve cell is made in a growing embryo. In particular, it will identify regulatory genes and molecular mechanisms that determine a key functional property (the excitatory nature) of a specific class of spinal cord nerve cells. This knowledge should lead to improved treatments for spinal cord injuries and neuronal diseases that affect sensory perception in the trunk and limbs.	Genetics; Injury (total) Accidents/Adverse Effects; Injury - Trauma - (Head and Spine); Neurodegenerative; Neurosciences; Regenerative Medicine; Spinal Cord Injury; Stem Cell Research; Stem Cell Research - Nonembryonic - Non-Human	NIH	Non-SBIR/STTR	218750	105000	https://reporter.nih.gov/project-details/9056347	SYRACUSE UNIVERSITY	SYRACUSE	UNITED STATES	NY	BIOLOGY	NINDS	National Institute of Neurological Disorders and Stroke	SCHOOLS OF ARTS AND SCIENCES	Neurogenesis and Cell Fate Study Section[NCF]	SCI Adjacent	Intact Spinal Cord				In Vivo Approaches				Basic-Basic
5R01NS077947-04	NA	NS077947	323750	9266833	2017	5	R01	LEWIS, KATHARINE EMMA	[{'profile_id': 10438375, 'first_name': 'Katharine', 'middle_name': 'Emma', 'last_name': 'Lewis', 'is_contact_pi': True, 'full_name': 'Katharine Emma Lewis', 'title': 'PROFESSOR'}]	[{'first_name': 'TIMOTHY', 'middle_name': 'M', 'last_name': 'LAVAUTE', 'full_name': 'TIMOTHY M LAVAUTE'}]	NY-22	2014-07-01	2019-04-30	PA-13-302	RP	R01NS077947	Affect;Axon;Behavioral;Binding Proteins;Biological Assay;Biological Models;Brain;Cells;Cellular biology;Central Nervous System Diseases;ChIP-seq;Characteristics;Complement;Data;Development;Disease;Dorsal;Embryo;Functional disorder;Gene Targeting;Genes;Genetic Transcription;Glutamates;Goals;Human;Individual;Injury;Interneurons;Knowledge;Label;Lead;Limb structure;Locomotion;Mammals;Methods;Mitotic;Molecular;Molecular Profiling;Morphology;Mothers;Natural regeneration;Nature;Neurons;Neurotransmitters;Nuclear Proteins;Optics;Output;Pain;Pathway interactions;Perception;Phenotype;Play;Process;Property;Proteins;Quality of life;Reagent;Regulator Genes;Research;Role;Sensory;Site;Sorting - Cell Movement;Specific qualifier value;Specificity;Spinal;Spinal Cord;Spinal Injuries;Spinal cord injury;Stem cells;Synapses;Systems Biology;Temperature;Testing;To specify;Touch sensation;Transgenic Organisms;Work;Yeasts;Zebrafish;cell type;central nervous system injury;developmental neurobiology;effective therapy;excitatory neuron;experimental study;gain of function;improved;insight;mutant;nerve stem cell;neuronal circuitry;new therapeutic target;novel;painful neuropathy;public health relevance;repaired;synaptogenesis;transcription factor;transmission process;yeast two hybrid system	DESCRIPTION (provided by applicant): The long-term goal of this research is to determine how spinal cord neurons are made with appropriate characteristics to form functional neuronal circuitry. This knowledge is essential for developing effective treatments for spinal cord injuries_x000D_ and neuronal diseases that affect locomotion or sensory perception. In addition, it is likely to provide insights into similar processes that occur in the brain. Most of the functional properties of neurons, that determine the roles that they play in specific neuronal circuits, are thought to b determined by the post-mitotic transcription factors that these cells turn on (express) as they start to differentiate. However, in many cases, it is not known which transcription factors are important for specifying particular functional properties. This is particularly the case for excitatory neurotransmitter fates. Neurotransmitter fates are one of the key defining functional properties of a neuron. Neurons utilizing inappropriate neurotransmitters will not function properly in neuronal circuitry. This proposal focuses on an excitatory class of dorsal spinal cord neurons that express two highly-related transcription factors, Hmx2 and Hmx3. These neurons are involved in sensory perception but very little is known about how they develop their specific functional properties. Preliminary data suggest that Hmx2 and Hmx3 act redundantly to specify the excitatory fates of these dorsal spinal neurons. This project will test this hypothesis and use_x000D_ unbiased systems biology methods to determine the molecular mechanisms through which these two transcription factors act. This project will use zebrafish embryos as a model system as they have several advantages for this research. The embryos develop outside the mother and are optically transparent, enabling neuron morphology and synapse formation to be observed in intact, live embryos. In addition, it is faster and cheaper to test the functions of specific genes in zebrafish embryos than in mammals. Evidence to date, suggests that spinal neurons are highly conserved between zebrafish and mammals, in terms of the genes that they express and their functional properties. Therefore the findings from this work should also be applicable to mammals, including humans. The results from this research will significantly increase knowledge about how spinal neurons are specified and form functional neuronal circuits. This should have a huge impact on the fields of developmental neurobiology and neural stem cell biology. These results should also lead the way towards new treatments for CNS injury and disease. For example, molecules identified in this work may be able to instruct stem cells or neural progenitor cells to develop into excitatory neurons, repress GABAergic fates and/or may provide novel drug targets for conditions such as neuropathic pain.	Specification of Functional Characteristics of Spinal Cord Interneurons	PUBLIC HEALTH RELEVANCE: This proposal investigates how a particular type of nerve cell is made in a growing embryo. In particular, it will identify regulatory genes and molecular mechanisms that determine a key functional property (the excitatory nature) of a specific class of spinal cord nerve cells. This knowledge should lead to improved treatments for spinal cord injuries and neuronal diseases that affect sensory perception in the trunk and limbs.	Genetics; Injury (total) Accidents/Adverse Effects; Injury - Trauma - (Head and Spine); Neurodegenerative; Neurosciences; Regenerative Medicine; Spinal Cord Injury; Stem Cell Research; Stem Cell Research - Nonembryonic - Non-Human	NIH	Non-SBIR/STTR	218750	105000	https://reporter.nih.gov/project-details/9266833	SYRACUSE UNIVERSITY	SYRACUSE	UNITED STATES	NY	BIOLOGY	NINDS	National Institute of Neurological Disorders and Stroke	SCHOOLS OF ARTS AND SCIENCES	Neurogenesis and Cell Fate Study Section[NCF]	SCI Adjacent	Intact Spinal Cord				In Vivo Approaches				Basic-Basic
5R01NS077947-05	NA	NS077947	323750	9481865	2018	5	R01	LEWIS, KATHARINE EMMA	[{'profile_id': 10438375, 'first_name': 'Katharine', 'middle_name': 'Emma', 'last_name': 'Lewis', 'is_contact_pi': True, 'full_name': 'Katharine Emma Lewis', 'title': 'PROFESSOR'}]	[{'first_name': 'TIMOTHY', 'middle_name': 'M', 'last_name': 'LAVAUTE', 'full_name': 'TIMOTHY M LAVAUTE'}]	NY-22	2014-07-01	2020-04-30	PA-13-302	RP	R01NS077947	Affect;Axon;Behavioral;Binding Proteins;Biological Assay;Biological Models;Brain;Cells;Central Nervous System Diseases;ChIP-seq;Characteristics;Complement;Data;Development;Disease;Dorsal;Embryo;Expression Profiling;Functional disorder;Gene Targeting;Genes;Genetic Transcription;Glutamates;Goals;Human;Individual;Injury;Interneurons;Knowledge;Label;Lead;Limb structure;Locomotion;Mammals;Methods;Mitotic;Molecular;Morphology;Mothers;Natural regeneration;Nature;Neurons;Neurotransmitters;Nuclear Proteins;Optics;Output;Pain;Pathway interactions;Perception;Phenotype;Play;Process;Property;Proteins;Quality of life;Reagent;Regulator Genes;Research;Role;Sensory;Site;Sorting - Cell Movement;Specific qualifier value;Specificity;Spinal;Spinal Cord;Spinal Injuries;Spinal cord injury;Stem cells;Synapses;Systems Biology;Temperature;Testing;To specify;Touch sensation;Transgenic Organisms;Work;Yeasts;Zebrafish;cell type;central nervous system injury;developmental neurobiology;effective therapy;excitatory neuron;experimental study;gain of function;improved;insight;mutant;nerve stem cell;neuronal circuitry;new therapeutic target;novel;painful neuropathy;public health relevance;repaired;stem cell biology;synaptogenesis;transcription factor;transmission process;yeast two hybrid system	DESCRIPTION (provided by applicant): The long-term goal of this research is to determine how spinal cord neurons are made with appropriate characteristics to form functional neuronal circuitry. This knowledge is essential for developing effective treatments for spinal cord injuries_x000D_ and neuronal diseases that affect locomotion or sensory perception. In addition, it is likely to provide insights into similar processes that occur in the brain. Most of the functional properties of neurons, that determine the roles that they play in specific neuronal circuits, are thought to b determined by the post-mitotic transcription factors that these cells turn on (express) as they start to differentiate. However, in many cases, it is not known which transcription factors are important for specifying particular functional properties. This is particularly the case for excitatory neurotransmitter fates. Neurotransmitter fates are one of the key defining functional properties of a neuron. Neurons utilizing inappropriate neurotransmitters will not function properly in neuronal circuitry. This proposal focuses on an excitatory class of dorsal spinal cord neurons that express two highly-related transcription factors, Hmx2 and Hmx3. These neurons are involved in sensory perception but very little is known about how they develop their specific functional properties. Preliminary data suggest that Hmx2 and Hmx3 act redundantly to specify the excitatory fates of these dorsal spinal neurons. This project will test this hypothesis and use_x000D_ unbiased systems biology methods to determine the molecular mechanisms through which these two transcription factors act. This project will use zebrafish embryos as a model system as they have several advantages for this research. The embryos develop outside the mother and are optically transparent, enabling neuron morphology and synapse formation to be observed in intact, live embryos. In addition, it is faster and cheaper to test the functions of specific genes in zebrafish embryos than in mammals. Evidence to date, suggests that spinal neurons are highly conserved between zebrafish and mammals, in terms of the genes that they express and their functional properties. Therefore the findings from this work should also be applicable to mammals, including humans. The results from this research will significantly increase knowledge about how spinal neurons are specified and form functional neuronal circuits. This should have a huge impact on the fields of developmental neurobiology and neural stem cell biology. These results should also lead the way towards new treatments for CNS injury and disease. For example, molecules identified in this work may be able to instruct stem cells or neural progenitor cells to develop into excitatory neurons, repress GABAergic fates and/or may provide novel drug targets for conditions such as neuropathic pain.	Specification of Functional Characteristics of Spinal Cord Interneurons	PUBLIC HEALTH RELEVANCE: This proposal investigates how a particular type of nerve cell is made in a growing embryo. In particular, it will identify regulatory genes and molecular mechanisms that determine a key functional property (the excitatory nature) of a specific class of spinal cord nerve cells. This knowledge should lead to improved treatments for spinal cord injuries and neuronal diseases that affect sensory perception in the trunk and limbs.	Genetics; Injury (total) Accidents/Adverse Effects; Injury - Trauma - (Head and Spine); Neurodegenerative; Neurosciences; Regenerative Medicine; Spinal Cord Injury; Stem Cell Research; Stem Cell Research - Nonembryonic - Non-Human	NIH	Non-SBIR/STTR	218750	105000	https://reporter.nih.gov/project-details/9481865	SYRACUSE UNIVERSITY	SYRACUSE	UNITED STATES	NY	BIOLOGY	NINDS	National Institute of Neurological Disorders and Stroke	SCHOOLS OF ARTS AND SCIENCES	Neurogenesis and Cell Fate Study Section[NCF]	SCI Adjacent	Intact Spinal Cord				In Vivo Approaches				Basic-Basic
1R01NS078494-01A1	NA	NS078494	336875	8446778	2012	1	R01	HOLLY, LANGSTON TYLER	[{'profile_id': 8641750, 'first_name': 'Langston', 'middle_name': 'Tyler', 'last_name': 'Holly', 'is_contact_pi': True, 'full_name': 'Langston Tyler Holly', 'title': 'ASSOCIATE PROFESSOR'}]	[{'first_name': 'KIP', 'middle_name': 'A', 'last_name': 'LUDWIG', 'full_name': 'KIP A LUDWIG'}]	NA	2012-09-26	2017-06-30	PA-11-260	RP	R01NS078494	Adopted;Adult;Advocate;Affect;Age-Years;Aging-Related Process;Biochemical;Biochemistry;Biological Assay;Biological Markers;Brain;Cell membrane;Cell physiology;Cervical;Chronic;Clinical;Collaborations;Demyelinations;Deterioration;Development;Diffusion Magnetic Resonance Imaging;Disease;Disease Progression;Evaluation;Evolution;Functional disorder;Glutamine;Health;Image;Imaging Techniques;Individual;Injury;Intervention;Laboratories;Lesion;Magnetic Resonance Imaging;Magnetic Resonance Spectroscopy;Measurable;Measurement;Metabolic;Methods;Modality;Monitor;Natural History;Nervous System Physiology;Neuraxis;Neurologic;Neurologic Manifestations;Neurology;Neurons;Operative Surgical Procedures;Orthopedics;Outcome;Pathogenesis;Patients;Postoperative Period;Radiology Specialty;Research Design;Risk;Running;Screening procedure;Severities;Somatosensory Evoked Potentials;Spinal;Spinal Cord;Spinal Cord Diseases;Spinal cord damage;Spinal cord injury;Staging;Surgical Management;Techniques;Technology;Time;Treatment Cost;Vertebral column;clinical application;cost;functional disability;intervertebral disk degeneration;neurochemistry;neurological recovery;neurosurgery;normal aging;novel;response;spinal cord compression;tool;treatment strategy	_x000D_ DESCRIPTION (provided by applicant): Degenerative disc disease occurs as part of the normal aging process and its treatment costs run in the many billions of dollars per year. Cervical spondylotic myelopathy (CSM), a form of chronic spinal cord injury, is the most debilitating form of degenerative disc disease, and is the most common acquired cause of spinal cord dysfunction in adults greater than 50 years of age. Both surgical and nonoperative management have been advocated for this condition with varying results, and the optimal treatment strategy is frequently debated. MR spectroscopy (MRS) has become widely accepted as a method to provide pertinent information regarding cellular physiology and integrity in the central nervous system, and is commonly used in the evaluation of disorders affecting the brain. Our laboratory has adapted this technology for spinal applications, and we were the first to describe its use in the evaluation of CSM. We have also been pioneers in the development and implementation of Diffusion Tensor Imaging (DTI) biomarker for evaluating spinal cord microstructure and functional impairment, and have recently adopted these biomarkers to CSM patients. Due to the poor natural history of CSM, inherent risks of treatment, and individual/societal cost associated with this disorder, there is a distinct need to develop more accurate, noninvasive methods to predict lesion severity and potential for neurological recovery following operative intervention. Additionally, in those patients treated nonoperatively, the development of non-invasive modalities to monitor subclinical disease progression is of high priority. Accordingly, we plan to investigate a novel, comprehensive approach to evaluate and treat CSM patients that could potentially have a major impact in our field, and would be easily translatable to widespread clinical application. Using the advanced spinal imaging techniques MRS and DTI, we plan to identify the time course of the relevant biochemical and microstructural changes that occur during the pathogenesis of CSM. These cellular and microstructural alterations will be used as biomarkers to monitor asymptomatic patients for signs of cellular signs of spinal cord injury that are likely to precede neurological deterioration. Lasty, these biomarkers will be investigated to determine if they can be used to predict outcome following surgical intervention. _x000D__x000D_ _x000D__x000D_ PUBLIC HEALTH RELEVANCE: Health Cervical spondylotic myelopathy (CSM) is a form of chronic spinal cord injury caused by degenerative spine disease, and is the most common acquired cause of spinal cord dysfunction in adults. The neurological recovery and clinical response from both surgical and nonsurgical treatment can be quite variable and inconsistent. The proposed study will use MR Spectroscopy and Diffusion Tensor Imaging to evaluate the cellular spinal cord damage, and determine if this technique can be used to predict and monitor response to surgical and nonsurgical treatment. _x000D__x000D_ _x000D__x000D_ _x000D__x000D_	MRS and DTI as biomarkers of spinal cord viability in chronic spinal cord injury	Health Cervical spondylotic myelopathy (CSM) is a form of chronic spinal cord injury caused by degenerative spine disease, and is the most common acquired cause of spinal cord dysfunction in adults. The neurological recovery and clinical response from both surgical and nonsurgical treatment can be quite variable and inconsistent. The proposed study will use MR Spectroscopy and Diffusion Tensor Imaging to evaluate the cellular spinal cord damage, and determine if this technique can be used to predict and monitor response to surgical and nonsurgical treatment. _x000D__x000D_ _x000D__x000D_ _x000D__x000D_	Bioengineering; Clinical Research; Diagnostic Radiology; Injury (total) Accidents/Adverse Effects; Injury - Trauma - (Head and Spine); Neurodegenerative; Neurosciences; Patient Safety; Spinal Cord Injury	NIH	Non-SBIR/STTR	218750	118125	https://reporter.nih.gov/project-details/8446778	UNIVERSITY OF CALIFORNIA LOS ANGELES	LOS ANGELES	UNITED STATES	CA	NEUROSURGERY	NINDS	National Institute of Neurological Disorders and Stroke	SCHOOLS OF MEDICINE	Special Emphasis Panel[ZRG1 BDCN-L (04)]	SCI Adjacent	Tools/Technology				Diagnostic/Prognostic Tools				Disease-Related Basic
2R01NS078494-06	NA	NS078494	397404	9545297	2018	2	R01	HOLLY, LANGSTON TYLER	[{'profile_id': 8834308, 'first_name': 'Benjamin', 'middle_name': 'M.', 'last_name': 'Ellingson', 'is_contact_pi': False, 'full_name': 'Benjamin M. Ellingson', 'title': 'PROFESSOR AND DIRECTOR OF MRI RESEARCH'}, {'profile_id': 8641750, 'first_name': 'Langston', 'middle_name': 'Tyler', 'last_name': 'Holly', 'is_contact_pi': True, 'full_name': 'Langston Tyler Holly', 'title': 'ASSOCIATE PROFESSOR'}]	[{'first_name': 'LYN', 'middle_name': 'B', 'last_name': 'JAKEMAN', 'full_name': 'LYN B JAKEMAN'}]	NA	2012-09-26	2023-02-28	PA-16-160	RP	R01NS078494	Adult;Age-Years;Aging-Related Process;Anatomy;Anisotropy;Area;Atrophic;Biochemistry;Biological Assay;Biological Markers;Brain;Cell physiology;Cerebrum;Cervical;Cervical spinal cord structure;Cervical spine;Chronic;Clinical;Complex;Corticospinal Tracts;Diffuse;Diffusion Magnetic Resonance Imaging;Disease;Disease Progression;Functional Magnetic Resonance Imaging;Functional disorder;Funding;Goals;Imaging Techniques;Impairment;Individual;Magnetic Resonance Imaging;Magnetic Resonance Spectroscopy;Measurement;Measures;Metabolic;Metabolism;Monitor;Motor;Multimodal Imaging;Neck Pain;Nervous System Physiology;Neuraxis;Neurologic;Neuronal Plasticity;Operative Surgical Procedures;Pain;Pathogenesis;Patients;Recovery;Research;Rest;Role;Running;Societies;Spinal;Spinal Cord;Spinal Cord Diseases;Spinal cord injury;Spondylosis;Structure;Techniques;Thick;Treatment Cost;Vertebral column;Work;base;cerebral atrophy;intervertebral disk degeneration;knowledge base;neuroimaging;neurological recovery;normal aging;outcome forecast;relating to nervous system;response;spectroscopic imaging;spinal cord imaging;surgery outcome	Project Summary/Abstract_x000D_ Degenerative disc disease, a term frequently referred to as spondylosis, occurs as part of the_x000D_ normal aging process and its treatment costs run in the many billions of dollars per year. Cervical_x000D_ spondylotic myelopathy (CSM), a form of chronic spinal cord injury (SCI), is the most debilitating_x000D_ type of degenerative disc disease, and is the most common acquired cause of spinal cord_x000D_ dysfunction in adults greater than 50 years of age. In many ways, its impact on society is greater_x000D_ than traumatic SCI due to the substantially larger number of patients afflicted with this disorder._x000D_ There are several critical gaps in our understanding of CSM pathogenesis and treatment, in part_x000D_ due to the fact that the vast majority of CSM research has investigated the spinal cord in isolation,_x000D_ and not assayed other supraspinal structures within the CNS that are anatomically and_x000D_ functionally interrelated. Moreover, many of these isolated cervical spine studies have utilized_x000D_ standard MRI, which provides excellent macroscopic detail, but little information regarding the_x000D_ spinal cord microstructure, cellular physiology, or metabolism._x000D_ Recent studies have demonstrated the role of cerebral reorganization and neural plasticity as_x000D_ compensatory mechanisms to preserve neurological function following traumatic SCI. We have_x000D_ previously elucidated similar findings in CSM patients utilizing both task based and resting_x000D_ functional MRI. During our previous funding period, we established Diffusion Tensor Imaging and_x000D_ MR spectroscopy as suitable techniques for assessing the spinal cord microstructure and_x000D_ biochemistry, and demonstrated correlations with these biomarkers to degree of neurological_x000D_ impairment. We now propose to build upon our previous work by developing a multi-modality_x000D_ imaging paradigm that probes the impact of supraspinal plasticity on CSM pathogenesis and_x000D_ recovery in tandem with advanced spinal cord imaging techniques MRS and DTI to yield a_x000D_ complete view of the entire sensorimotor network. In addition to greatly enhancing our knowledge_x000D_ base regarding chronic SCI pathogenesis and recovery, we seek to utilize these advanced_x000D_ imaging techniques to bridge current clinical gaps in the monitoring of CSM patients managed_x000D_ nonoperatively, as well as prediction of surgical outcome in those treated with surgery.	Spinal and Cerebral biomarkers for measuring disease progression and prognosis in chronic spinal cord injury	Project Narrative_x000D_ Cervical spondylotic myelopathy (CSM) is a form of chronic spinal cord injury caused by degenerative_x000D_ spine disease, and is the most common acquired cause of spinal cord dysfunction in adults. The neurological_x000D_ recovery and clinical response from both surgical and nonsurgical treatment can be quite variable and_x000D_ inconsistent. The proposed study will use advanced brain and spinal cord imaging techniques to assess_x000D_ abnormalities within the central nervous system found in these patients, and determine the ability of these_x000D_ techniques to predict and monitor response to surgical and nonsurgical treatment.	Aging; Bioengineering; Biomedical Imaging; Brain Disorders; Clinical Research; Injury (total) Accidents/Adverse Effects; Injury - Trauma - (Head and Spine); Neurodegenerative; Neurosciences; Spinal Cord Injury	NIH	Non-SBIR/STTR	278845	118559	https://reporter.nih.gov/project-details/9545297	UNIVERSITY OF CALIFORNIA LOS ANGELES	LOS ANGELES	UNITED STATES	CA	NEUROSURGERY	NINDS	National Institute of Neurological Disorders and Stroke	SCHOOLS OF MEDICINE	Special Emphasis Panel[ZRG1 BDCN-A (03)]	SCI Adjacent	Tools/Technology				Diagnostic/Prognostic Tools				Disease-Related Basic
5R01NS078494-10	NA	NS078494	388139	10368062	2022	5	R01	HOLLY, LANGSTON TYLER	[{'profile_id': 8834308, 'first_name': 'Benjamin', 'middle_name': 'M.', 'last_name': 'Ellingson', 'is_contact_pi': False, 'full_name': 'Benjamin M. Ellingson', 'title': 'PROFESSOR AND DIRECTOR OF MRI RESEARCH'}, {'profile_id': 8641750, 'first_name': 'Langston', 'middle_name': 'Tyler', 'last_name': 'Holly', 'is_contact_pi': True, 'full_name': 'Langston Tyler Holly', 'title': 'ASSOCIATE PROFESSOR'}]	[{'first_name': 'LINDA', 'middle_name': 'LOUISE', 'last_name': 'BAMBRICK', 'full_name': 'LINDA LOUISE BAMBRICK'}]	NA	2012-09-26	2025-02-28	PA-16-160	RP	R01NS078494	Adult;Age-Years;Anatomy;Anisotropy;Area;Atrophic;Biochemistry;Biological Assay;Biological Markers;Brain;Cell physiology;Cerebrum;Cervical;Cervical spinal cord structure;Cervical spine;Chronic;Clinical;Complex;Corticospinal Tracts;Diffuse;Diffusion Magnetic Resonance Imaging;Disease;Disease Progression;Functional Magnetic Resonance Imaging;Functional disorder;Funding;Goals;Imaging Techniques;Impairment;Individual;Magnetic Resonance Imaging;Magnetic Resonance Spectroscopy;Measurement;Measures;Metabolic;Metabolism;Monitor;Motor;Multimodal Imaging;Neck Pain;Nervous System Physiology;Neuraxis;Neurologic;Neuronal Plasticity;Operative Surgical Procedures;Pain;Pathogenesis;Patients;Process;Prognosis;Recovery;Research;Rest;Role;Running;Societies;Spinal;Spinal Cord;Spinal Cord Diseases;Spinal cord injury;Spondylosis;Structure;Techniques;Thick;Treatment Cost;Vertebral column;Work;base;cerebral atrophy;disease prognosis;intervertebral disk degeneration;knowledge base;neuroimaging;neurological recovery;normal aging;postoperative recovery;preservation;relating to nervous system;response;spectroscopic imaging;spinal cord imaging;surgery outcome	Project Summary/Abstract_x000D_ Degenerative disc disease, a term frequently referred to as spondylosis, occurs as part of the_x000D_ normal aging process and its treatment costs run in the many billions of dollars per year. Cervical_x000D_ spondylotic myelopathy (CSM), a form of chronic spinal cord injury (SCI), is the most debilitating_x000D_ type of degenerative disc disease, and is the most common acquired cause of spinal cord_x000D_ dysfunction in adults greater than 50 years of age. In many ways, its impact on society is greater_x000D_ than traumatic SCI due to the substantially larger number of patients afflicted with this disorder._x000D_ There are several critical gaps in our understanding of CSM pathogenesis and treatment, in part_x000D_ due to the fact that the vast majority of CSM research has investigated the spinal cord in isolation,_x000D_ and not assayed other supraspinal structures within the CNS that are anatomically and_x000D_ functionally interrelated. Moreover, many of these isolated cervical spine studies have utilized_x000D_ standard MRI, which provides excellent macroscopic detail, but little information regarding the_x000D_ spinal cord microstructure, cellular physiology, or metabolism._x000D_ Recent studies have demonstrated the role of cerebral reorganization and neural plasticity as_x000D_ compensatory mechanisms to preserve neurological function following traumatic SCI. We have_x000D_ previously elucidated similar findings in CSM patients utilizing both task based and resting_x000D_ functional MRI. During our previous funding period, we established Diffusion Tensor Imaging and_x000D_ MR spectroscopy as suitable techniques for assessing the spinal cord microstructure and_x000D_ biochemistry, and demonstrated correlations with these biomarkers to degree of neurological_x000D_ impairment. We now propose to build upon our previous work by developing a multi-modality_x000D_ imaging paradigm that probes the impact of supraspinal plasticity on CSM pathogenesis and_x000D_ recovery in tandem with advanced spinal cord imaging techniques MRS and DTI to yield a_x000D_ complete view of the entire sensorimotor network. In addition to greatly enhancing our knowledge_x000D_ base regarding chronic SCI pathogenesis and recovery, we seek to utilize these advanced_x000D_ imaging techniques to bridge current clinical gaps in the monitoring of CSM patients managed_x000D_ nonoperatively, as well as prediction of surgical outcome in those treated with surgery.	Spinal and Cerebral biomarkers for measuring disease progression and prognosis in chronic spinal cord injury	Project Narrative_x000D_ Cervical spondylotic myelopathy (CSM) is a form of chronic spinal cord injury caused by degenerative_x000D_ spine disease, and is the most common acquired cause of spinal cord dysfunction in adults. The neurological_x000D_ recovery and clinical response from both surgical and nonsurgical treatment can be quite variable and_x000D_ inconsistent. The proposed study will use advanced brain and spinal cord imaging techniques to assess_x000D_ abnormalities within the central nervous system found in these patients, and determine the ability of these_x000D_ techniques to predict and monitor response to surgical and nonsurgical treatment.	Bioengineering; Biomedical Imaging; Brain Disorders; Clinical Research; Health Disparities; Minority Health; Neurosciences; Physical Injury - Accidents and Adverse Effects; Spinal Cord Injury; Traumatic Head and Spine Injury	NIH	Non-SBIR/STTR	275231	112908	https://reporter.nih.gov/project-details/10368062	UNIVERSITY OF CALIFORNIA LOS ANGELES	LOS ANGELES	UNITED STATES	CA	NEUROSURGERY	NINDS	National Institute of Neurological Disorders and Stroke	SCHOOLS OF MEDICINE	Special Emphasis Panel[ZRG1-BDCN-A(03)S]	SCI Adjacent	Tools/Technology				Diagnostic/Prognostic Tools				Disease-Related Basic
5R01NS078494-07	NA	NS078494	388139	9662846	2019	5	R01	HOLLY, LANGSTON TYLER	[{'profile_id': 8834308, 'first_name': 'Benjamin', 'middle_name': 'M.', 'last_name': 'Ellingson', 'is_contact_pi': False, 'full_name': 'Benjamin M. Ellingson', 'title': 'PROFESSOR AND DIRECTOR OF MRI RESEARCH'}, {'profile_id': 8641750, 'first_name': 'Langston', 'middle_name': 'Tyler', 'last_name': 'Holly', 'is_contact_pi': True, 'full_name': 'Langston Tyler Holly', 'title': 'ASSOCIATE PROFESSOR'}]	[{'first_name': 'LINDA', 'middle_name': 'LOUISE', 'last_name': 'BAMBRICK', 'full_name': 'LINDA LOUISE BAMBRICK'}]	NA	2012-09-26	2023-02-28	PA-16-160	RP	R01NS078494	Adult;Age-Years;Anatomy;Anisotropy;Area;Atrophic;Biochemistry;Biological Assay;Biological Markers;Brain;Cell physiology;Cerebrum;Cervical;Cervical spinal cord structure;Cervical spine;Chronic;Clinical;Complex;Corticospinal Tracts;Diffuse;Diffusion Magnetic Resonance Imaging;Disease;Disease Progression;Functional Magnetic Resonance Imaging;Functional disorder;Funding;Goals;Imaging Techniques;Impairment;Individual;Magnetic Resonance Imaging;Magnetic Resonance Spectroscopy;Measurement;Measures;Metabolic;Metabolism;Monitor;Motor;Multimodal Imaging;Neck Pain;Nervous System Physiology;Neuraxis;Neurologic;Neuronal Plasticity;Operative Surgical Procedures;Pain;Pathogenesis;Patients;Process;Recovery;Research;Rest;Role;Running;Societies;Spinal;Spinal Cord;Spinal Cord Diseases;Spinal cord injury;Spondylosis;Structure;Techniques;Thick;Treatment Cost;Vertebral column;Work;base;cerebral atrophy;intervertebral disk degeneration;knowledge base;neuroimaging;neurological recovery;normal aging;outcome forecast;postoperative recovery;preservation;relating to nervous system;response;spectroscopic imaging;spinal cord imaging;surgery outcome	Project Summary/Abstract_x000D_ Degenerative disc disease, a term frequently referred to as spondylosis, occurs as part of the_x000D_ normal aging process and its treatment costs run in the many billions of dollars per year. Cervical_x000D_ spondylotic myelopathy (CSM), a form of chronic spinal cord injury (SCI), is the most debilitating_x000D_ type of degenerative disc disease, and is the most common acquired cause of spinal cord_x000D_ dysfunction in adults greater than 50 years of age. In many ways, its impact on society is greater_x000D_ than traumatic SCI due to the substantially larger number of patients afflicted with this disorder._x000D_ There are several critical gaps in our understanding of CSM pathogenesis and treatment, in part_x000D_ due to the fact that the vast majority of CSM research has investigated the spinal cord in isolation,_x000D_ and not assayed other supraspinal structures within the CNS that are anatomically and_x000D_ functionally interrelated. Moreover, many of these isolated cervical spine studies have utilized_x000D_ standard MRI, which provides excellent macroscopic detail, but little information regarding the_x000D_ spinal cord microstructure, cellular physiology, or metabolism._x000D_ Recent studies have demonstrated the role of cerebral reorganization and neural plasticity as_x000D_ compensatory mechanisms to preserve neurological function following traumatic SCI. We have_x000D_ previously elucidated similar findings in CSM patients utilizing both task based and resting_x000D_ functional MRI. During our previous funding period, we established Diffusion Tensor Imaging and_x000D_ MR spectroscopy as suitable techniques for assessing the spinal cord microstructure and_x000D_ biochemistry, and demonstrated correlations with these biomarkers to degree of neurological_x000D_ impairment. We now propose to build upon our previous work by developing a multi-modality_x000D_ imaging paradigm that probes the impact of supraspinal plasticity on CSM pathogenesis and_x000D_ recovery in tandem with advanced spinal cord imaging techniques MRS and DTI to yield a_x000D_ complete view of the entire sensorimotor network. In addition to greatly enhancing our knowledge_x000D_ base regarding chronic SCI pathogenesis and recovery, we seek to utilize these advanced_x000D_ imaging techniques to bridge current clinical gaps in the monitoring of CSM patients managed_x000D_ nonoperatively, as well as prediction of surgical outcome in those treated with surgery.	Spinal and Cerebral biomarkers for measuring disease progression and prognosis in chronic spinal cord injury	Project Narrative_x000D_ Cervical spondylotic myelopathy (CSM) is a form of chronic spinal cord injury caused by degenerative_x000D_ spine disease, and is the most common acquired cause of spinal cord dysfunction in adults. The neurological_x000D_ recovery and clinical response from both surgical and nonsurgical treatment can be quite variable and_x000D_ inconsistent. The proposed study will use advanced brain and spinal cord imaging techniques to assess_x000D_ abnormalities within the central nervous system found in these patients, and determine the ability of these_x000D_ techniques to predict and monitor response to surgical and nonsurgical treatment.	Bioengineering; Biomedical Imaging; Brain Disorders; Clinical Research; Injury (total) Accidents/Adverse Effects; Injury - Trauma - (Head and Spine); Neurosciences; Spinal Cord Injury	NIH	Non-SBIR/STTR	275231	112908	https://reporter.nih.gov/project-details/9662846	UNIVERSITY OF CALIFORNIA LOS ANGELES	LOS ANGELES	UNITED STATES	CA	NEUROSURGERY	NINDS	National Institute of Neurological Disorders and Stroke	SCHOOLS OF MEDICINE	Special Emphasis Panel[ZRG1-BDCN-A(03)S]	SCI Adjacent	Tools/Technology				Diagnostic/Prognostic Tools				Disease-Related Basic
5R01NS078494-08	NA	NS078494	388139	9869917	2020	5	R01	HOLLY, LANGSTON TYLER	[{'profile_id': 8834308, 'first_name': 'Benjamin', 'middle_name': 'M.', 'last_name': 'Ellingson', 'is_contact_pi': False, 'full_name': 'Benjamin M. Ellingson', 'title': 'PROFESSOR AND DIRECTOR OF MRI RESEARCH'}, {'profile_id': 8641750, 'first_name': 'Langston', 'middle_name': 'Tyler', 'last_name': 'Holly', 'is_contact_pi': True, 'full_name': 'Langston Tyler Holly', 'title': 'ASSOCIATE PROFESSOR'}]	[{'first_name': 'LINDA', 'middle_name': 'LOUISE', 'last_name': 'BAMBRICK', 'full_name': 'LINDA LOUISE BAMBRICK'}]	NA	2012-09-26	2023-02-28	PA-16-160	RP	R01NS078494	Adult;Age-Years;Anatomy;Anisotropy;Area;Atrophic;Biochemistry;Biological Assay;Biological Markers;Brain;Cell physiology;Cerebrum;Cervical;Cervical spinal cord structure;Cervical spine;Chronic;Clinical;Complex;Corticospinal Tracts;Diffuse;Diffusion Magnetic Resonance Imaging;Disease;Disease Progression;Functional Magnetic Resonance Imaging;Functional disorder;Funding;Goals;Imaging Techniques;Impairment;Individual;Magnetic Resonance Imaging;Magnetic Resonance Spectroscopy;Measurement;Measures;Metabolic;Metabolism;Monitor;Motor;Multimodal Imaging;Neck Pain;Nervous System Physiology;Neuraxis;Neurologic;Neuronal Plasticity;Operative Surgical Procedures;Pain;Pathogenesis;Patients;Process;Recovery;Research;Rest;Role;Running;Societies;Spinal;Spinal Cord;Spinal Cord Diseases;Spinal cord injury;Spondylosis;Structure;Techniques;Thick;Treatment Cost;Vertebral column;Work;base;cerebral atrophy;intervertebral disk degeneration;knowledge base;neuroimaging;neurological recovery;normal aging;outcome forecast;postoperative recovery;preservation;relating to nervous system;response;spectroscopic imaging;spinal cord imaging;surgery outcome	Project Summary/Abstract_x000D_ Degenerative disc disease, a term frequently referred to as spondylosis, occurs as part of the_x000D_ normal aging process and its treatment costs run in the many billions of dollars per year. Cervical_x000D_ spondylotic myelopathy (CSM), a form of chronic spinal cord injury (SCI), is the most debilitating_x000D_ type of degenerative disc disease, and is the most common acquired cause of spinal cord_x000D_ dysfunction in adults greater than 50 years of age. In many ways, its impact on society is greater_x000D_ than traumatic SCI due to the substantially larger number of patients afflicted with this disorder._x000D_ There are several critical gaps in our understanding of CSM pathogenesis and treatment, in part_x000D_ due to the fact that the vast majority of CSM research has investigated the spinal cord in isolation,_x000D_ and not assayed other supraspinal structures within the CNS that are anatomically and_x000D_ functionally interrelated. Moreover, many of these isolated cervical spine studies have utilized_x000D_ standard MRI, which provides excellent macroscopic detail, but little information regarding the_x000D_ spinal cord microstructure, cellular physiology, or metabolism._x000D_ Recent studies have demonstrated the role of cerebral reorganization and neural plasticity as_x000D_ compensatory mechanisms to preserve neurological function following traumatic SCI. We have_x000D_ previously elucidated similar findings in CSM patients utilizing both task based and resting_x000D_ functional MRI. During our previous funding period, we established Diffusion Tensor Imaging and_x000D_ MR spectroscopy as suitable techniques for assessing the spinal cord microstructure and_x000D_ biochemistry, and demonstrated correlations with these biomarkers to degree of neurological_x000D_ impairment. We now propose to build upon our previous work by developing a multi-modality_x000D_ imaging paradigm that probes the impact of supraspinal plasticity on CSM pathogenesis and_x000D_ recovery in tandem with advanced spinal cord imaging techniques MRS and DTI to yield a_x000D_ complete view of the entire sensorimotor network. In addition to greatly enhancing our knowledge_x000D_ base regarding chronic SCI pathogenesis and recovery, we seek to utilize these advanced_x000D_ imaging techniques to bridge current clinical gaps in the monitoring of CSM patients managed_x000D_ nonoperatively, as well as prediction of surgical outcome in those treated with surgery.	Spinal and Cerebral biomarkers for measuring disease progression and prognosis in chronic spinal cord injury	Project Narrative_x000D_ Cervical spondylotic myelopathy (CSM) is a form of chronic spinal cord injury caused by degenerative_x000D_ spine disease, and is the most common acquired cause of spinal cord dysfunction in adults. The neurological_x000D_ recovery and clinical response from both surgical and nonsurgical treatment can be quite variable and_x000D_ inconsistent. The proposed study will use advanced brain and spinal cord imaging techniques to assess_x000D_ abnormalities within the central nervous system found in these patients, and determine the ability of these_x000D_ techniques to predict and monitor response to surgical and nonsurgical treatment.	Bioengineering; Biomedical Imaging; Brain Disorders; Clinical Research; Health Disparities; Injury - Trauma - (Head and Spine); Minority Health; Neurosciences; Physical Injury - Accidents and Adverse Effects; Spinal Cord Injury	NIH	Non-SBIR/STTR	275231	112908	https://reporter.nih.gov/project-details/9869917	UNIVERSITY OF CALIFORNIA LOS ANGELES	LOS ANGELES	UNITED STATES	CA	NEUROSURGERY	NINDS	National Institute of Neurological Disorders and Stroke	SCHOOLS OF MEDICINE	Special Emphasis Panel[ZRG1-BDCN-A(03)S]	SCI Adjacent	Tools/Technology				Diagnostic/Prognostic Tools				Disease-Related Basic
5R01NS078494-09	NA	NS078494	388139	10134439	2021	5	R01	HOLLY, LANGSTON TYLER	[{'profile_id': 8834308, 'first_name': 'Benjamin', 'middle_name': 'M.', 'last_name': 'Ellingson', 'is_contact_pi': False, 'full_name': 'Benjamin M. Ellingson', 'title': 'PROFESSOR AND DIRECTOR OF MRI RESEARCH'}, {'profile_id': 8641750, 'first_name': 'Langston', 'middle_name': 'Tyler', 'last_name': 'Holly', 'is_contact_pi': True, 'full_name': 'Langston Tyler Holly', 'title': 'ASSOCIATE PROFESSOR'}]	[{'first_name': 'LINDA', 'middle_name': 'LOUISE', 'last_name': 'BAMBRICK', 'full_name': 'LINDA LOUISE BAMBRICK'}]	NA	2012-09-26	2023-02-28	PA-16-160	RP	R01NS078494	Adult;Age-Years;Anatomy;Anisotropy;Area;Atrophic;Biochemistry;Biological Assay;Biological Markers;Brain;Cell physiology;Cerebrum;Cervical;Cervical spinal cord structure;Cervical spine;Chronic;Clinical;Complex;Corticospinal Tracts;Diffuse;Diffusion Magnetic Resonance Imaging;Disease;Disease Progression;Functional Magnetic Resonance Imaging;Functional disorder;Funding;Goals;Imaging Techniques;Impairment;Individual;Magnetic Resonance Imaging;Magnetic Resonance Spectroscopy;Measurement;Measures;Metabolic;Metabolism;Monitor;Motor;Multimodal Imaging;Neck Pain;Nervous System Physiology;Neuraxis;Neurologic;Neuronal Plasticity;Operative Surgical Procedures;Pain;Pathogenesis;Patients;Process;Prognosis;Recovery;Research;Rest;Role;Running;Societies;Spinal;Spinal Cord;Spinal Cord Diseases;Spinal cord injury;Spondylosis;Structure;Techniques;Thick;Treatment Cost;Vertebral column;Work;base;cerebral atrophy;intervertebral disk degeneration;knowledge base;neuroimaging;neurological recovery;normal aging;postoperative recovery;preservation;relating to nervous system;response;spectroscopic imaging;spinal cord imaging;surgery outcome	Project Summary/Abstract_x000D_ Degenerative disc disease, a term frequently referred to as spondylosis, occurs as part of the_x000D_ normal aging process and its treatment costs run in the many billions of dollars per year. Cervical_x000D_ spondylotic myelopathy (CSM), a form of chronic spinal cord injury (SCI), is the most debilitating_x000D_ type of degenerative disc disease, and is the most common acquired cause of spinal cord_x000D_ dysfunction in adults greater than 50 years of age. In many ways, its impact on society is greater_x000D_ than traumatic SCI due to the substantially larger number of patients afflicted with this disorder._x000D_ There are several critical gaps in our understanding of CSM pathogenesis and treatment, in part_x000D_ due to the fact that the vast majority of CSM research has investigated the spinal cord in isolation,_x000D_ and not assayed other supraspinal structures within the CNS that are anatomically and_x000D_ functionally interrelated. Moreover, many of these isolated cervical spine studies have utilized_x000D_ standard MRI, which provides excellent macroscopic detail, but little information regarding the_x000D_ spinal cord microstructure, cellular physiology, or metabolism._x000D_ Recent studies have demonstrated the role of cerebral reorganization and neural plasticity as_x000D_ compensatory mechanisms to preserve neurological function following traumatic SCI. We have_x000D_ previously elucidated similar findings in CSM patients utilizing both task based and resting_x000D_ functional MRI. During our previous funding period, we established Diffusion Tensor Imaging and_x000D_ MR spectroscopy as suitable techniques for assessing the spinal cord microstructure and_x000D_ biochemistry, and demonstrated correlations with these biomarkers to degree of neurological_x000D_ impairment. We now propose to build upon our previous work by developing a multi-modality_x000D_ imaging paradigm that probes the impact of supraspinal plasticity on CSM pathogenesis and_x000D_ recovery in tandem with advanced spinal cord imaging techniques MRS and DTI to yield a_x000D_ complete view of the entire sensorimotor network. In addition to greatly enhancing our knowledge_x000D_ base regarding chronic SCI pathogenesis and recovery, we seek to utilize these advanced_x000D_ imaging techniques to bridge current clinical gaps in the monitoring of CSM patients managed_x000D_ nonoperatively, as well as prediction of surgical outcome in those treated with surgery.	Spinal and Cerebral biomarkers for measuring disease progression and prognosis in chronic spinal cord injury	Project Narrative_x000D_ Cervical spondylotic myelopathy (CSM) is a form of chronic spinal cord injury caused by degenerative_x000D_ spine disease, and is the most common acquired cause of spinal cord dysfunction in adults. The neurological_x000D_ recovery and clinical response from both surgical and nonsurgical treatment can be quite variable and_x000D_ inconsistent. The proposed study will use advanced brain and spinal cord imaging techniques to assess_x000D_ abnormalities within the central nervous system found in these patients, and determine the ability of these_x000D_ techniques to predict and monitor response to surgical and nonsurgical treatment.	Bioengineering; Biomedical Imaging; Brain Disorders; Clinical Research; Health Disparities; Minority Health; Neurosciences; Physical Injury - Accidents and Adverse Effects; Spinal Cord Injury; Traumatic Head and Spine Injury	NIH	Non-SBIR/STTR	275231	112908	https://reporter.nih.gov/project-details/10134439	UNIVERSITY OF CALIFORNIA LOS ANGELES	LOS ANGELES	UNITED STATES	CA	NEUROSURGERY	NINDS	National Institute of Neurological Disorders and Stroke	SCHOOLS OF MEDICINE	Special Emphasis Panel[ZRG1-BDCN-A(03)S]	SCI Adjacent	Tools/Technology				Diagnostic/Prognostic Tools				Disease-Related Basic
5R01NS078494-02	NA	NS078494	325085	8551767	2013	5	R01	HOLLY, LANGSTON TYLER	[{'profile_id': 8641750, 'first_name': 'Langston', 'middle_name': 'Tyler', 'last_name': 'Holly', 'is_contact_pi': True, 'full_name': 'Langston Tyler Holly', 'title': 'ASSOCIATE PROFESSOR'}]	[{'first_name': 'LYN', 'middle_name': 'B', 'last_name': 'JAKEMAN', 'full_name': 'LYN B JAKEMAN'}]	NA	2012-09-26	2017-06-30	PA-11-260	RP	R01NS078494	Adopted;Adult;Advocate;Affect;Age-Years;Aging-Related Process;Biochemical;Biochemistry;Biological Assay;Biological Markers;Brain;Cell membrane;Cell physiology;Cervical;Chronic;Clinical;Collaborations;Demyelinations;Deterioration;Development;Diffusion Magnetic Resonance Imaging;Disease;Disease Progression;Evaluation;Evolution;Functional disorder;Glutamine;Health;Image;Imaging Techniques;Individual;Injury;Intervention;Laboratories;Lesion;Magnetic Resonance Imaging;Magnetic Resonance Spectroscopy;Measurable;Measurement;Metabolic;Methods;Modality;Monitor;Natural History;Nervous System Physiology;Neuraxis;Neurologic;Neurologic Manifestations;Neurology;Neurons;Operative Surgical Procedures;Orthopedics;Outcome;Pathogenesis;Patients;Postoperative Period;Radiology Specialty;Research Design;Risk;Running;Severities;Somatosensory Evoked Potentials;Spinal;Spinal Cord;Spinal Cord Diseases;Spinal cord damage;Spinal cord injury;Staging;Surgical Management;Techniques;Technology;Time;Treatment Cost;Vertebral column;clinical application;cost;functional disability;intervertebral disk degeneration;neurochemistry;neurological recovery;neurosurgery;normal aging;novel;response;screening;spinal cord compression;tool;treatment strategy	_x000D_ DESCRIPTION (provided by applicant): Degenerative disc disease occurs as part of the normal aging process and its treatment costs run in the many billions of dollars per year. Cervical spondylotic myelopathy (CSM), a form of chronic spinal cord injury, is the most debilitating form of degenerative disc disease, and is the most common acquired cause of spinal cord dysfunction in adults greater than 50 years of age. Both surgical and nonoperative management have been advocated for this condition with varying results, and the optimal treatment strategy is frequently debated. MR spectroscopy (MRS) has become widely accepted as a method to provide pertinent information regarding cellular physiology and integrity in the central nervous system, and is commonly used in the evaluation of disorders affecting the brain. Our laboratory has adapted this technology for spinal applications, and we were the first to describe its use in the evaluation of CSM. We have also been pioneers in the development and implementation of Diffusion Tensor Imaging (DTI) biomarker for evaluating spinal cord microstructure and functional impairment, and have recently adopted these biomarkers to CSM patients. Due to the poor natural history of CSM, inherent risks of treatment, and individual/societal cost associated with this disorder, there is a distinct need to develop more accurate, noninvasive methods to predict lesion severity and potential for neurological recovery following operative intervention. Additionally, in those patients treated nonoperatively, the development of non-invasive modalities to monitor subclinical disease progression is of high priority. Accordingly, we plan to investigate a novel, comprehensive approach to evaluate and treat CSM patients that could potentially have a major impact in our field, and would be easily translatable to widespread clinical application. Using the advanced spinal imaging techniques MRS and DTI, we plan to identify the time course of the relevant biochemical and microstructural changes that occur during the pathogenesis of CSM. These cellular and microstructural alterations will be used as biomarkers to monitor asymptomatic patients for signs of cellular signs of spinal cord injury that are likely to precede neurological deterioration. Lasty, these biomarkers will be investigated to determine if they can be used to predict outcome following surgical intervention. _x000D_ _x000D_	MRS and DTI as biomarkers of spinal cord viability in chronic spinal cord injury	Health Cervical spondylotic myelopathy (CSM) is a form of chronic spinal cord injury caused by degenerative spine disease, and is the most common acquired cause of spinal cord dysfunction in adults. The neurological recovery and clinical response from both surgical and nonsurgical treatment can be quite variable and inconsistent. The proposed study will use MR Spectroscopy and Diffusion Tensor Imaging to evaluate the cellular spinal cord damage, and determine if this technique can be used to predict and monitor response to surgical and nonsurgical treatment. _x000D_ _x000D_ _x000D_	Bioengineering; Clinical Research; Diagnostic Radiology; Injury (total) Accidents/Adverse Effects; Injury - Trauma - (Head and Spine); Neurodegenerative; Neurosciences; Patient Safety; Spinal Cord Injury	NIH	Non-SBIR/STTR	211094	113991	https://reporter.nih.gov/project-details/8551767	UNIVERSITY OF CALIFORNIA LOS ANGELES	LOS ANGELES	UNITED STATES	CA	NEUROSURGERY	NINDS	National Institute of Neurological Disorders and Stroke	SCHOOLS OF MEDICINE	Special Emphasis Panel[ZRG1-BDCN-L(04)S]	SCI Adjacent	Tools/Technology				Diagnostic/Prognostic Tools				Disease-Related Basic
5R01NS078494-03	NA	NS078494	333505	8681564	2014	5	R01	HOLLY, LANGSTON TYLER	[{'profile_id': 8641750, 'first_name': 'Langston', 'middle_name': 'Tyler', 'last_name': 'Holly', 'is_contact_pi': True, 'full_name': 'Langston Tyler Holly', 'title': 'ASSOCIATE PROFESSOR'}]	[{'first_name': 'LYN', 'middle_name': 'B', 'last_name': 'JAKEMAN', 'full_name': 'LYN B JAKEMAN'}]	NA	2012-09-26	2017-06-30	PA-11-260	RP	R01NS078494	Adopted;Adult;Advocate;Affect;Age-Years;Aging-Related Process;Biochemical;Biochemistry;Biological Assay;Biological Markers;Brain;Cell membrane;Cell physiology;Cervical;Chronic;Clinical;Collaborations;Demyelinations;Deterioration;Development;Diffusion Magnetic Resonance Imaging;Disease;Disease Progression;Evaluation;Evolution;Functional disorder;Glutamine;Health;Image;Imaging Techniques;Individual;Injury;Intervention;Laboratories;Lesion;Magnetic Resonance Imaging;Magnetic Resonance Spectroscopy;Measurable;Measurement;Metabolic;Methods;Modality;Monitor;Natural History;Nervous System Physiology;Neuraxis;Neurologic;Neurologic Manifestations;Neurology;Neurons;Operative Surgical Procedures;Orthopedics;Outcome;Pathogenesis;Patients;Postoperative Period;Radiology Specialty;Research Design;Risk;Running;Severities;Somatosensory Evoked Potentials;Spinal;Spinal Cord;Spinal Cord Diseases;Spinal cord damage;Spinal cord injury;Staging;Surgical Management;Techniques;Technology;Time;Treatment Cost;Vertebral column;clinical application;cost;functional disability;intervertebral disk degeneration;neurochemistry;neurological recovery;neurosurgery;normal aging;novel;response;screening;spinal cord compression;tool;treatment strategy	_x000D_ DESCRIPTION (provided by applicant): Degenerative disc disease occurs as part of the normal aging process and its treatment costs run in the many billions of dollars per year. Cervical spondylotic myelopathy (CSM), a form of chronic spinal cord injury, is the most debilitating form of degenerative disc disease, and is the most common acquired cause of spinal cord dysfunction in adults greater than 50 years of age. Both surgical and nonoperative management have been advocated for this condition with varying results, and the optimal treatment strategy is frequently debated. MR spectroscopy (MRS) has become widely accepted as a method to provide pertinent information regarding cellular physiology and integrity in the central nervous system, and is commonly used in the evaluation of disorders affecting the brain. Our laboratory has adapted this technology for spinal applications, and we were the first to describe its use in the evaluation of CSM. We have also been pioneers in the development and implementation of Diffusion Tensor Imaging (DTI) biomarker for evaluating spinal cord microstructure and functional impairment, and have recently adopted these biomarkers to CSM patients. Due to the poor natural history of CSM, inherent risks of treatment, and individual/societal cost associated with this disorder, there is a distinct need to develop more accurate, noninvasive methods to predict lesion severity and potential for neurological recovery following operative intervention. Additionally, in those patients treated nonoperatively, the development of non-invasive modalities to monitor subclinical disease progression is of high priority. Accordingly, we plan to investigate a novel, comprehensive approach to evaluate and treat CSM patients that could potentially have a major impact in our field, and would be easily translatable to widespread clinical application. Using the advanced spinal imaging techniques MRS and DTI, we plan to identify the time course of the relevant biochemical and microstructural changes that occur during the pathogenesis of CSM. These cellular and microstructural alterations will be used as biomarkers to monitor asymptomatic patients for signs of cellular signs of spinal cord injury that are likely to precede neurological deterioration. Lasty, these biomarkers will be investigated to determine if they can be used to predict outcome following surgical intervention. _x000D_ _x000D_	MRS and DTI as biomarkers of spinal cord viability in chronic spinal cord injury	Health Cervical spondylotic myelopathy (CSM) is a form of chronic spinal cord injury caused by degenerative spine disease, and is the most common acquired cause of spinal cord dysfunction in adults. The neurological recovery and clinical response from both surgical and nonsurgical treatment can be quite variable and inconsistent. The proposed study will use MR Spectroscopy and Diffusion Tensor Imaging to evaluate the cellular spinal cord damage, and determine if this technique can be used to predict and monitor response to surgical and nonsurgical treatment. _x000D_ _x000D_ _x000D_	Aging; Bioengineering; Clinical Research; Diagnostic Radiology; Injury (total) Accidents/Adverse Effects; Injury - Trauma - (Head and Spine); Neurodegenerative; Neurosciences; Patient Safety; Spinal Cord Injury	NIH	Non-SBIR/STTR	216562	116943	https://reporter.nih.gov/project-details/8681564	UNIVERSITY OF CALIFORNIA LOS ANGELES	LOS ANGELES	UNITED STATES	CA	NEUROSURGERY	NINDS	National Institute of Neurological Disorders and Stroke	SCHOOLS OF MEDICINE	Special Emphasis Panel[ZRG1-BDCN-L(04)S]	SCI Adjacent	Tools/Technology				Diagnostic/Prognostic Tools				Disease-Related Basic
5R01NS078494-04	NA	NS078494	336875	8870456	2015	5	R01	HOLLY, LANGSTON TYLER	[{'profile_id': 8641750, 'first_name': 'Langston', 'middle_name': 'Tyler', 'last_name': 'Holly', 'is_contact_pi': True, 'full_name': 'Langston Tyler Holly', 'title': 'ASSOCIATE PROFESSOR'}]	[{'first_name': 'LYN', 'middle_name': 'B', 'last_name': 'JAKEMAN', 'full_name': 'LYN B JAKEMAN'}]	NA	2012-09-26	2016-06-30	PA-11-260	RP	R01NS078494	Adopted;Adult;Advocate;Affect;Age-Years;Aging-Related Process;Biochemical;Biochemistry;Biological Assay;Biological Markers;Brain;Cell membrane;Cell physiology;Cervical;Chronic;Clinical;Collaborations;Demyelinations;Deterioration;Development;Diffusion Magnetic Resonance Imaging;Disease;Disease Progression;Evaluation;Evolution;Functional disorder;Glutamine;Health;Image;Imaging Techniques;Individual;Intervention;Laboratories;Lesion;Magnetic Resonance Imaging;Magnetic Resonance Spectroscopy;Measurable;Measurement;Metabolic;Methods;Modality;Monitor;Natural History;Nervous System Physiology;Neuraxis;Neurologic;Neurologic Manifestations;Neurology;Neuronal Injury;Operative Surgical Procedures;Orthopedics;Outcome;Pathogenesis;Patients;Postoperative Period;Radiology Specialty;Research Design;Risk;Running;Severities;Somatosensory Evoked Potentials;Spinal;Spinal Cord;Spinal Cord Diseases;Spinal cord damage;Spinal cord injury;Staging;Surgical Management;Techniques;Technology;Time;Treatment Cost;Vertebral column;axon injury;clinical application;cost;functional disability;imaging biomarker;intervertebral disk degeneration;neurochemistry;neurological recovery;neurosurgery;normal aging;novel;response;screening;spinal cord compression;tool;treatment strategy	DESCRIPTION (provided by applicant): Degenerative disc disease occurs as part of the normal aging process and its treatment costs run in the many billions of dollars per year. Cervical spondylotic myelopathy (CSM), a form of chronic spinal cord injury, is the most debilitating form of degenerative disc disease, and is the most common acquired cause of spinal cord dysfunction in adults greater than 50 years of age. Both surgical and nonoperative management have been advocated for this condition with varying results, and the optimal treatment strategy is frequently debated. MR spectroscopy (MRS) has become widely accepted as a method to provide pertinent information regarding cellular physiology and integrity in the central nervous system, and is commonly used in the evaluation of disorders affecting the brain. Our laboratory has adapted this technology for spinal applications, and we were the first to describe its use in the evaluation of CSM. We have also been pioneers in the development and implementation of Diffusion Tensor Imaging (DTI) biomarker for evaluating spinal cord microstructure and functional impairment, and have recently adopted these biomarkers to CSM patients. Due to the poor natural history of CSM, inherent risks of treatment, and individual/societal cost associated with this disorder, there is a distinct need to develop more accurate, noninvasive methods to predict lesion severity and potential for neurological recovery following operative intervention. Additionally, in those patients treated nonoperatively, the development of non-invasive modalities to monitor subclinical disease progression is of high priority. Accordingly, we plan to investigate a novel, comprehensive approach to evaluate and treat CSM patients that could potentially have a major impact in our field, and would be easily translatable to widespread clinical application. Using the advanced spinal imaging techniques MRS and DTI, we plan to identify the time course of the relevant biochemical and microstructural changes that occur during the pathogenesis of CSM. These cellular and microstructural alterations will be used as biomarkers to monitor asymptomatic patients for signs of cellular signs of spinal cord injury that are likely to precede neurological deterioration. Lasty, these biomarkers will be investigated to determine if they can be used to predict outcome following surgical intervention.	MRS and DTI as biomarkers of spinal cord viability in chronic spinal cord injury	Health Cervical spondylotic myelopathy (CSM) is a form of chronic spinal cord injury caused by degenerative spine disease, and is the most common acquired cause of spinal cord dysfunction in adults. The neurological recovery and clinical response from both surgical and nonsurgical treatment can be quite variable and inconsistent. The proposed study will use MR Spectroscopy and Diffusion Tensor Imaging to evaluate the cellular spinal cord damage, and determine if this technique can be used to predict and monitor response to surgical and nonsurgical treatment.	Aging; Bioengineering; Clinical Research; Diagnostic Radiology; Injury (total) Accidents/Adverse Effects; Injury - Trauma - (Head and Spine); Neurodegenerative; Neurosciences; Patient Safety; Spinal Cord Injury	NIH	Non-SBIR/STTR	218750	118125	https://reporter.nih.gov/project-details/8870456	UNIVERSITY OF CALIFORNIA LOS ANGELES	LOS ANGELES	UNITED STATES	CA	NEUROSURGERY	NINDS	National Institute of Neurological Disorders and Stroke	SCHOOLS OF MEDICINE	Special Emphasis Panel[ZRG1-BDCN-L(04)S]	SCI Adjacent	Tools/Technology				Diagnostic/Prognostic Tools				Disease-Related Basic
4R01NS078494-05	NA	NS078494	336875	9093864	2016	4N	R01	HOLLY, LANGSTON TYLER	[{'profile_id': 8641750, 'first_name': 'Langston', 'middle_name': 'Tyler', 'last_name': 'Holly', 'is_contact_pi': True, 'full_name': 'Langston Tyler Holly', 'title': 'ASSOCIATE PROFESSOR'}]	[{'first_name': 'LYN', 'middle_name': 'B', 'last_name': 'JAKEMAN', 'full_name': 'LYN B JAKEMAN'}]	NA	2012-09-26	2018-03-31	PA-11-260	RP	R01NS078494	Adopted;Adult;Advocate;Affect;Age-Years;Aging-Related Process;Biochemical;Biochemistry;Biological Assay;Biological Markers;Brain;Cell membrane;Cell physiology;Cervical;Chronic;Clinical;Collaborations;Demyelinations;Deterioration;Development;Diffusion Magnetic Resonance Imaging;Disease;Disease Progression;Electrophysiology (science);Evaluation;Evolution;Functional disorder;Glutamine;Health;Image;Imaging Techniques;Individual;Intervention;Laboratories;Lesion;Magnetic Resonance Imaging;Magnetic Resonance Spectroscopy;Measurable;Measurement;Metabolic;Methods;Modality;Monitor;Natural History;Nervous System Physiology;Neuraxis;Neurologic;Neurologic Symptoms;Neurology;Neuronal Injury;Operative Surgical Procedures;Orthopedics;Outcome;Pathogenesis;Patients;Postoperative Period;Radiology Specialty;Research Design;Risk;Running;Severities;Somatosensory Evoked Potentials;Spinal;Spinal Cord;Spinal Cord Diseases;Spinal cord damage;Spinal cord injury;Staging;Surgical Management;Techniques;Technology;Time;Treatment Cost;Vertebral column;axon injury;clinical application;cost;functional disability;imaging biomarker;intervertebral disk degeneration;neurochemistry;neurological recovery;neurosurgery;normal aging;novel;response;screening;spinal cord compression;tool;treatment strategy	DESCRIPTION (provided by applicant): Degenerative disc disease occurs as part of the normal aging process and its treatment costs run in the many billions of dollars per year. Cervical spondylotic myelopathy (CSM), a form of chronic spinal cord injury, is the most debilitating form of degenerative disc disease, and is the most common acquired cause of spinal cord dysfunction in adults greater than 50 years of age. Both surgical and nonoperative management have been advocated for this condition with varying results, and the optimal treatment strategy is frequently debated. MR spectroscopy (MRS) has become widely accepted as a method to provide pertinent information regarding cellular physiology and integrity in the central nervous system, and is commonly used in the evaluation of disorders affecting the brain. Our laboratory has adapted this technology for spinal applications, and we were the first to describe its use in the evaluation of CSM. We have also been pioneers in the development and implementation of Diffusion Tensor Imaging (DTI) biomarker for evaluating spinal cord microstructure and functional impairment, and have recently adopted these biomarkers to CSM patients. Due to the poor natural history of CSM, inherent risks of treatment, and individual/societal cost associated with this disorder, there is a distinct need to develop more accurate, noninvasive methods to predict lesion severity and potential for neurological recovery following operative intervention. Additionally, in those patients treated nonoperatively, the development of non-invasive modalities to monitor subclinical disease progression is of high priority. Accordingly, we plan to investigate a novel, comprehensive approach to evaluate and treat CSM patients that could potentially have a major impact in our field, and would be easily translatable to widespread clinical application. Using the advanced spinal imaging techniques MRS and DTI, we plan to identify the time course of the relevant biochemical and microstructural changes that occur during the pathogenesis of CSM. These cellular and microstructural alterations will be used as biomarkers to monitor asymptomatic patients for signs of cellular signs of spinal cord injury that are likely to precede neurological deterioration. Lasty, these biomarkers will be investigated to determine if they can be used to predict outcome following surgical intervention.	MRS and DTI as biomarkers of spinal cord viability in chronic spinal cord injury	Health Cervical spondylotic myelopathy (CSM) is a form of chronic spinal cord injury caused by degenerative spine disease, and is the most common acquired cause of spinal cord dysfunction in adults. The neurological recovery and clinical response from both surgical and nonsurgical treatment can be quite variable and inconsistent. The proposed study will use MR Spectroscopy and Diffusion Tensor Imaging to evaluate the cellular spinal cord damage, and determine if this technique can be used to predict and monitor response to surgical and nonsurgical treatment.	Aging; Bioengineering; Clinical Research; Diagnostic Radiology; Injury (total) Accidents/Adverse Effects; Injury - Trauma - (Head and Spine); Neurodegenerative; Neurosciences; Patient Safety; Spinal Cord Injury	NIH	Non-SBIR/STTR	218750	118125	https://reporter.nih.gov/project-details/9093864	UNIVERSITY OF CALIFORNIA LOS ANGELES	LOS ANGELES	UNITED STATES	CA	NEUROSURGERY	NINDS	National Institute of Neurological Disorders and Stroke	SCHOOLS OF MEDICINE	Special Emphasis Panel[ZRG1-BDCN-L(04)S]	SCI Adjacent	Tools/Technology				Diagnostic/Prognostic Tools				Disease-Related Basic
1R03NS078519-01A1	NA	NS078519	83833	8445890	2012	1	R03	BLOOM, ONA	[{'profile_id': 9575924, 'first_name': 'Ona', 'middle_name': '', 'last_name': 'Bloom', 'is_contact_pi': True, 'full_name': 'Ona Bloom', 'title': 'PROFESSOR'}]	[{'first_name': 'DAVID', 'middle_name': 'F', 'last_name': 'OWENS', 'full_name': 'DAVID F OWENS'}]	NY-03	2012-09-01	2014-07-31	PA-11-262	RP	R03NS078519	Age;Animal Model;Animals;Anti-Inflammatory Agents;Anti-inflammatory;Axon;Biological;Brain;Data;Dexamethasone;Exhibits;Future;Gene Expression Profile;Genes;Glucocorticoids;Goals;Human;Immune Response Genes;Inflammation;Inflammatory;Inflammatory Response;Injury;Intervention;Invertebrates;Knowledge;Lampreys;Lesion;Mammals;Messenger RNA;Modeling;Molecular;Molecular Profiling;Natural regeneration;Nervous system structure;Neuraxis;Neurobiology;Neurons;Organism;Pathway Analysis;Pathway interactions;Physiological;Process;Recovery;Recovery of Function;Regenerative Medicine;Regulation;Research;Sea Urchins;Spinal Cord;Spinal Cord transection injury;Spinal cord injury;Steroids;Temperature;Testing;Time;United States National Institutes of Health;Vertebrates;axon regeneration;base;conditioning;effective therapy;fly;gene discovery;insight;neuron loss;programs;regenerative;repaired;response;spinal cord regeneration;tool;trait	_x000D_ DESCRIPTION (provided by applicant): Spinal cord injury (SCI) is a devastating malady for which there is no cure. The long-term goal of this project is to identify the molecular mechanisms necessary and sufficient to accomplish successful functional recovery after SCI in humans. The ability to regenerate and recover function after injury in the nervous system varies widely across species. The lamprey is a jawless vertebrate with a nervous system that shares many fundamental traits with mammals at the organizational, cellular and molecular levels. However, unlike mammals, lampreys exhibit the remarkable ability to spontaneously regenerate severed axons in their spinal cord and recover function after SCI. As a first step towards our long-term goal, the aims of this project are to obtain the gene expression profile of the central nervous system of uninjured lampreys, and over the time course of their anatomical and functional recovery. These data will provide the essential discovery platform to determine, in an unbiased manner, a set of genes potentially relevant to successful recovery from SCI. Next, as inflammation inhibits recovery from SCI in humans, and little is known about the regulation of inflammation in species that recover after SCI, we will identify immune response genes expressed in lamprey following SCI and over the time course of their anatomical and functional recovery. We will also examine effects on the lamprey's gene expression profile over the time course of anatomical and functional recovery induced by post- SCI treatment with an anti-inflammatory, neuroprotective steroid. By comparison to data obtained from other species, both more and less regenerative, we will identify pathways conserved across regenerative species or absent from less regenerative ones, such as mammals. In summary, this project will provide information critical to generating testable hypotheses on how to promote functional recovery after SCI in biological settings where this remains a challenge, such as in humans. _x000D__x000D_ _x000D__x000D_ PUBLIC HEALTH RELEVANCE: The long-term goal of this research is to identify molecular factors that promote successful recovery from spinal cord injury (SCI). The goal of this project is_x000D__x000D_ to discover the genes expressed during successful anatomical and functional recovery after SCI in the lamprey, an animal that can accomplish this robustly. The insights gained in this study will_x000D__x000D_ help us to understand how to promote these processes in other species, such as humans. _x000D__x000D_ _x000D__x000D_ _x000D__x000D_	Transcriptome analysis of a regenerating vertebrate spinal cord after injury	The long-term goal of this research is to identify molecular factors that promote successful recovery from spinal cord injury (SCI). The goal of this project is_x000D__x000D_ to discover the genes expressed during successful anatomical and functional recovery after SCI in the lamprey, an animal that can accomplish this robustly. The insights gained in this study will_x000D__x000D_ help us to understand how to promote these processes in other species, such as humans. _x000D__x000D_ _x000D__x000D_ _x000D__x000D_	Genetics; Injury (total) Accidents/Adverse Effects; Injury - Trauma - (Head and Spine); Neurodegenerative; Neurosciences; Regenerative Medicine; Rehabilitation; Spinal Cord Injury	NIH	Non-SBIR/STTR	50000	33833	https://reporter.nih.gov/project-details/8445890	FEINSTEIN INSTITUTE FOR MEDICAL RESEARCH	MANHASSET	UNITED STATES	NY	NA	NINDS	National Institute of Neurological Disorders and Stroke	Research Institutes	Neurodifferentiation, Plasticity, Regeneration and Rhythmicity Study Section[NDPR]	SCI Pathology & Repair	SCI Regeneration/Plasticity/Repair				Drug Interventions				Preclinical
5R03NS078519-02	NA	NS078519	81301	8536409	2013	5	R03	BLOOM, ONA	[{'profile_id': 9575924, 'first_name': 'Ona', 'middle_name': '', 'last_name': 'Bloom', 'is_contact_pi': True, 'full_name': 'Ona Bloom', 'title': 'PROFESSOR'}]	[{'first_name': 'LYN', 'middle_name': 'B', 'last_name': 'JAKEMAN', 'full_name': 'LYN B JAKEMAN'}]	NY-03	2012-09-01	2014-07-31	PA-11-262	RP	R03NS078519	Age;Animal Model;Animals;Anti-Inflammatory Agents;Anti-inflammatory;Axon;Biological;Brain;Data;Dexamethasone;Exhibits;Future;Gene Expression Profile;Genes;Glucocorticoids;Goals;Human;Immune Response Genes;Inflammation;Inflammatory;Inflammatory Response;Injury;Intervention;Invertebrates;Knowledge;Lampreys;Lesion;Mammals;Messenger RNA;Modeling;Molecular;Molecular Profiling;Natural regeneration;Nervous system structure;Neuraxis;Neurobiology;Neurons;Organism;Pathway Analysis;Pathway interactions;Physiological;Process;Recovery;Recovery of Function;Regenerative Medicine;Regulation;Research;Sea Urchins;Spinal Cord;Spinal Cord transection injury;Spinal cord injury;Steroids;Temperature;Testing;Time;United States National Institutes of Health;Vertebrates;axon regeneration;base;conditioning;effective therapy;fly;gene discovery;insight;neuron loss;programs;regenerative;repaired;response;spinal cord regeneration;tool;trait	_x000D_ DESCRIPTION (provided by applicant): Spinal cord injury (SCI) is a devastating malady for which there is no cure. The long-term goal of this project is to identify the molecular mechanisms necessary and sufficient to accomplish successful functional recovery after SCI in humans. The ability to regenerate and recover function after injury in the nervous system varies widely across species. The lamprey is a jawless vertebrate with a nervous system that shares many fundamental traits with mammals at the organizational, cellular and molecular levels. However, unlike mammals, lampreys exhibit the remarkable ability to spontaneously regenerate severed axons in their spinal cord and recover function after SCI. As a first step towards our long-term goal, the aims of this project are to obtain the gene expression profile of the central nervous system of uninjured lampreys, and over the time course of their anatomical and functional recovery. These data will provide the essential discovery platform to determine, in an unbiased manner, a set of genes potentially relevant to successful recovery from SCI. Next, as inflammation inhibits recovery from SCI in humans, and little is known about the regulation of inflammation in species that recover after SCI, we will identify immune response genes expressed in lamprey following SCI and over the time course of their anatomical and functional recovery. We will also examine effects on the lamprey's gene expression profile over the time course of anatomical and functional recovery induced by post- SCI treatment with an anti-inflammatory, neuroprotective steroid. By comparison to data obtained from other species, both more and less regenerative, we will identify pathways conserved across regenerative species or absent from less regenerative ones, such as mammals. In summary, this project will provide information critical to generating testable hypotheses on how to promote functional recovery after SCI in biological settings where this remains a challenge, such as in humans. _x000D_ _x000D_	Transcriptome analysis of a regenerating vertebrate spinal cord after injury	The long-term goal of this research is to identify molecular factors that promote successful recovery from spinal cord injury (SCI). The goal of this project is_x000D_ to discover the genes expressed during successful anatomical and functional recovery after SCI in the lamprey, an animal that can accomplish this robustly. The insights gained in this study will_x000D_ help us to understand how to promote these processes in other species, such as humans. _x000D_ _x000D_ _x000D_	Genetics; Injury (total) Accidents/Adverse Effects; Injury - Trauma - (Head and Spine); Neurodegenerative; Neurosciences; Regenerative Medicine; Spinal Cord Injury	NIH	Non-SBIR/STTR	48250	33051	https://reporter.nih.gov/project-details/8536409	FEINSTEIN INSTITUTE FOR MEDICAL RESEARCH	MANHASSET	UNITED STATES	NY	NA	NINDS	National Institute of Neurological Disorders and Stroke	Research Institutes	Neurodifferentiation, Plasticity, Regeneration and Rhythmicity Study Section[NDPR]	SCI Pathology & Repair	SCI Regeneration/Plasticity/Repair				Drug Interventions				Preclinical
1R01NS078789-01A1	NA	NS078789	343438	8235283	2011	1	R01	KILGORE, KEVIN L.	[{'profile_id': 6416844, 'first_name': 'KEVIN', 'middle_name': 'L.', 'last_name': 'KILGORE', 'is_contact_pi': True, 'full_name': 'KEVIN L. KILGORE', 'title': ''}]	[{'first_name': 'KIP', 'middle_name': 'A', 'last_name': 'LUDWIG', 'full_name': 'KIP A LUDWIG'}]	OH-11	2011-09-30	2014-08-31	PA-10-009	RP	R01NS078789	Activities of Daily Living;Cervical;Cervical spinal cord injury;Chronic;Clinical;Cognitive;Coupled;Eating;Electric Stimulation;Electrodes;Feedback;Forearm;Future;Hand;Hygiene;Implant;Individual;Injury;Joints;Knee;Learning;Leg;Logic;Lower Extremity;Measures;Methods;Motor;Movement;Muscle;Muscle function;Outcome;Palpable;Paralysed;Performance;Positioning Attribute;Prevalence;Procedures;Process;Pronation;Proprioception;Research;Research Personnel;Screening procedure;Shoulder;Signal Transduction;Source;Spinal Cord;Spinal cord injury;Supination;Surface;System;Techniques;Technology;Testing;Training;Upper Extremity;Visual;Work;arm;auditory feedback;base;cohort;experience;functional gain;functional outcomes;grasp;improved;neuroprosthesis;satisfaction;sensor;usability;visual feedback	_x000D_ DESCRIPTION (provided by applicant): Individuals with cervical level spinal cord injury (SCI) can achieve significant functional gains using an implanted upper extremity neuroprosthesis, including the ability to be more independent in activities of daily living, such as eating, personal hygiene and office tasks. We hypothesize that further significant increases in functional outcomes can be obtained by expanding the alternatives for control of implanted neuroprosthetics. We have recently discovered that most, if not all, individuals who have been classified as having a "motor complete" cervical level spinal cord injury actually retain some voluntary control over lower leg muscles. Subjects were not aware of their ability because the movements were not visible or palpable. One of the important practical implications of this research is that subjects who are considered complete may have voluntary control over one or more lower extremity muscles that could be utilized as myoelectric control sources for a neuroprosthetic system. We refer to these muscles as "below injury control sources" (BICS). This discovery opens up significant opportunities that will be pursued in this study. We propose to screen a cohort of 50 motor complete cervical level SCI subjects to identify the prevalence of BICS. We will develop training methods targeted at improving the control of the weak muscles identified through the screening process. We will train a subset of the screened subject to determine whether improved performance can be obtained with targeted training using visual and electrocutaneous feedback. At the conclusion of this study we will have evaluated the potential suitability of BICS for neuroprosthetic use and will be prepared to utilize BICS to improve neuroprosthetic function in a future proposal. _x000D__x000D_ _x000D__x000D_ PUBLIC HEALTH RELEVANCE: Cervical spinal cord injury can result complete paralysis, particularly loss of hand and arm function. Some function can be restored through the use of electrical stimulation of the paralyzed muscles. Individuals control these systems through activation of muscles above the level of injury. In this project, we are exploring the recent discovery that many paralyzed individuals have very weak control over many muscles below their injury that were previously considered completely paralyzed. Although these muscles are far too weak to provide movement on their own, they might be able to be used to control stimulated muscle function. _x000D__x000D_ _x000D__x000D_ _x000D__x000D_ _x000D__x000D_	Below Injury Control Sources for Upper Extremity Neuroprosthetics in Spinal Cord	Cervical spinal cord injury can result complete paralysis, particularly loss of hand and arm function. Some function can be restored through the use of electrical stimulation of the paralyzed muscles. Individuals control these systems through activation of muscles above the level of injury. In this project, we are exploring the recent discovery that many paralyzed individuals have very weak control over many muscles below their injury that were previously considered completely paralyzed. Although these muscles are far too weak to provide movement on their own, they might be able to be used to control stimulated muscle function. _x000D__x000D_ _x000D__x000D_ _x000D__x000D_ _x000D__x000D_	Assistive Technology; Bioengineering; Clinical Research; Injury (total) Accidents/Adverse Effects; Injury - Trauma - (Head and Spine); Neurodegenerative; Neurosciences; Rehabilitation; Spinal Cord Injury	NIH	Non-SBIR/STTR	218750	124688	https://reporter.nih.gov/project-details/8235283	CASE WESTERN RESERVE UNIVERSITY	CLEVELAND	UNITED STATES	OH	ORTHOPEDICS	NINDS	National Institute of Neurological Disorders and Stroke	SCHOOLS OF MEDICINE	Musculoskeletal Rehabilitation Sciences Study Section[MRS]	SCI Motor/Sensory Function	Ambulation/Locomotion				Non-Invasive Device				Clinical (Phase 0 or EFS)
5R01NS078789-02	NA	NS078789	343438	8338851	2012	5	R01	KILGORE, KEVIN L.	[{'profile_id': 6416844, 'first_name': 'KEVIN', 'middle_name': 'L.', 'last_name': 'KILGORE', 'is_contact_pi': True, 'full_name': 'KEVIN L. KILGORE', 'title': ''}]	[{'first_name': 'NICK', 'middle_name': 'B', 'last_name': 'LANGHALS', 'full_name': 'NICK B LANGHALS'}]	OH-11	2011-09-30	2014-08-31	PA-10-009	RP	R01NS078789	Activities of Daily Living;Cervical;Cervical spinal cord injury;Chronic;Clinical;Cognitive;Coupled;Eating;Electric Stimulation;Electrodes;Feedback;Forearm;Future;Hand;Hygiene;Implant;Individual;Injury;Joints;Knee;Learning;Leg;Logic;Lower Extremity;Measures;Methods;Motor;Movement;Muscle;Muscle function;Outcome;Palpable;Paralysed;Performance;Positioning Attribute;Prevalence;Procedures;Process;Pronation;Proprioception;Research;Research Personnel;Screening procedure;Shoulder;Signal Transduction;Source;Spinal Cord;Spinal cord injury;Supination;Surface;System;Techniques;Technology;Testing;Training;Upper Extremity;Visual;Work;arm;auditory feedback;base;cohort;experience;functional gain;functional outcomes;grasp;improved;neuroprosthesis;satisfaction;sensor;usability;visual feedback	_x000D_ DESCRIPTION (provided by applicant): Individuals with cervical level spinal cord injury (SCI) can achieve significant functional gains using an implanted upper extremity neuroprosthesis, including the ability to be more independent in activities of daily living, such as eating, personal hygiene and office tasks. We hypothesize that further significant increases in functional outcomes can be obtained by expanding the alternatives for control of implanted neuroprosthetics. We have recently discovered that most, if not all, individuals who have been classified as having a "motor complete" cervical level spinal cord injury actually retain some voluntary control over lower leg muscles. Subjects were not aware of their ability because the movements were not visible or palpable. One of the important practical implications of this research is that subjects who are considered complete may have voluntary control over one or more lower extremity muscles that could be utilized as myoelectric control sources for a neuroprosthetic system. We refer to these muscles as "below injury control sources" (BICS). This discovery opens up significant opportunities that will be pursued in this study. We propose to screen a cohort of 50 motor complete cervical level SCI subjects to identify the prevalence of BICS. We will develop training methods targeted at improving the control of the weak muscles identified through the screening process. We will train a subset of the screened subject to determine whether improved performance can be obtained with targeted training using visual and electrocutaneous feedback. At the conclusion of this study we will have evaluated the potential suitability of BICS for neuroprosthetic use and will be prepared to utilize BICS to improve neuroprosthetic function in a future proposal. _x000D_ _x000D_	Below Injury Control Sources for Upper Extremity Neuroprosthetics in Spinal Cord	Cervical spinal cord injury can result complete paralysis, particularly loss of hand and arm function. Some function can be restored through the use of electrical stimulation of the paralyzed muscles. Individuals control these systems through activation of muscles above the level of injury. In this project, we are exploring the recent discovery that many paralyzed individuals have very weak control over many muscles below their injury that were previously considered completely paralyzed. Although these muscles are far too weak to provide movement on their own, they might be able to be used to control stimulated muscle function. _x000D_ _x000D_ _x000D_ _x000D_	Assistive Technology; Bioengineering; Clinical Research; Injury (total) Accidents/Adverse Effects; Injury - Trauma - (Head and Spine); Neurodegenerative; Neurosciences; Rehabilitation; Spinal Cord Injury	NIH	Non-SBIR/STTR	218750	124688	https://reporter.nih.gov/project-details/8338851	CASE WESTERN RESERVE UNIVERSITY	CLEVELAND	UNITED STATES	OH	ORTHOPEDICS	NINDS	National Institute of Neurological Disorders and Stroke	SCHOOLS OF MEDICINE	Musculoskeletal Rehabilitation Sciences Study Section[MRS]	SCI Motor/Sensory Function	Ambulation/Locomotion				Non-Invasive Device				Clinical (Phase 0 or EFS)
5R01NS078789-03	NA	NS078789	331418	8514744	2013	5	R01	KILGORE, KEVIN L.	[{'profile_id': 6416844, 'first_name': 'KEVIN', 'middle_name': 'L.', 'last_name': 'KILGORE', 'is_contact_pi': True, 'full_name': 'KEVIN L. KILGORE', 'title': ''}]	[{'first_name': 'NICK', 'middle_name': 'B', 'last_name': 'LANGHALS', 'full_name': 'NICK B LANGHALS'}]	OH-11	2011-09-30	2015-08-31	PA-10-009	RP	R01NS078789	Activities of Daily Living;Cervical;Cervical spinal cord injury;Chronic;Clinical;Cognitive;Coupled;Eating;Electric Stimulation;Electrodes;Feedback;Forearm;Future;Hand;Hygiene;Implant;Individual;Injury;Joints;Knee;Learning;Leg;Logic;Lower Extremity;Measures;Methods;Motor;Movement;Muscle;Muscle function;Outcome;Palpable;Paralysed;Performance;Positioning Attribute;Prevalence;Procedures;Process;Pronation;Proprioception;Research;Research Personnel;Shoulder;Signal Transduction;Source;Spinal Cord;Spinal cord injury;Supination;Surface;System;Techniques;Technology;Testing;Training;Upper Extremity;Visual;Work;arm;auditory feedback;base;cohort;experience;functional gain;functional outcomes;hand grasp;improved;neuroprosthesis;satisfaction;screening;sensor;usability;visual feedback	_x000D_ DESCRIPTION (provided by applicant): Individuals with cervical level spinal cord injury (SCI) can achieve significant functional gains using an implanted upper extremity neuroprosthesis, including the ability to be more independent in activities of daily living, such as eating, personal hygiene and office tasks. We hypothesize that further significant increases in functional outcomes can be obtained by expanding the alternatives for control of implanted neuroprosthetics. We have recently discovered that most, if not all, individuals who have been classified as having a "motor complete" cervical level spinal cord injury actually retain some voluntary control over lower leg muscles. Subjects were not aware of their ability because the movements were not visible or palpable. One of the important practical implications of this research is that subjects who are considered complete may have voluntary control over one or more lower extremity muscles that could be utilized as myoelectric control sources for a neuroprosthetic system. We refer to these muscles as "below injury control sources" (BICS). This discovery opens up significant opportunities that will be pursued in this study. We propose to screen a cohort of 50 motor complete cervical level SCI subjects to identify the prevalence of BICS. We will develop training methods targeted at improving the control of the weak muscles identified through the screening process. We will train a subset of the screened subject to determine whether improved performance can be obtained with targeted training using visual and electrocutaneous feedback. At the conclusion of this study we will have evaluated the potential suitability of BICS for neuroprosthetic use and will be prepared to utilize BICS to improve neuroprosthetic function in a future proposal. _x000D_ _x000D_	Below Injury Control Sources for Upper Extremity Neuroprosthetics in Spinal Cord	Cervical spinal cord injury can result complete paralysis, particularly loss of hand and arm function. Some function can be restored through the use of electrical stimulation of the paralyzed muscles. Individuals control these systems through activation of muscles above the level of injury. In this project, we are exploring the recent discovery that many paralyzed individuals have very weak control over many muscles below their injury that were previously considered completely paralyzed. Although these muscles are far too weak to provide movement on their own, they might be able to be used to control stimulated muscle function. _x000D_ _x000D_ _x000D_ _x000D_	Assistive Technology; Bioengineering; Clinical Research; Injury (total) Accidents/Adverse Effects; Injury - Trauma - (Head and Spine); Neurodegenerative; Neurosciences; Rehabilitation; Spinal Cord Injury	NIH	Non-SBIR/STTR	211094	120324	https://reporter.nih.gov/project-details/8514744	CASE WESTERN RESERVE UNIVERSITY	CLEVELAND	UNITED STATES	OH	ORTHOPEDICS	NINDS	National Institute of Neurological Disorders and Stroke	SCHOOLS OF MEDICINE	Musculoskeletal Rehabilitation Sciences Study Section[MRS]	SCI Motor/Sensory Function	Ambulation/Locomotion				Non-Invasive Device				Clinical (Phase 0 or EFS)
1R13NS078961-01	NA	NS078961	15000	8317277	2012	1	R13	BINDER, MARC D	[{'profile_id': 1862647, 'first_name': 'MARC', 'middle_name': 'D', 'last_name': 'BINDER', 'is_contact_pi': True, 'full_name': 'MARC D BINDER', 'title': 'PROFESSOR'}]	[{'first_name': 'DAOFEN', 'middle_name': '', 'last_name': 'CHEN', 'full_name': 'DAOFEN CHEN'}]	WA-07	2012-04-01	2013-03-31	PA-10-071	OR	R13NS078961	Address;Animal Model;Animals;Australia;Basic Science;Behavior;Cell physiology;Clinical;Communication;Computer Simulation;Data;Development;Disease;Europe;Exercise;Fatigue;Financial Support;Fostering;Goals;Heart;Human;International;Investigation;Laboratories;Modeling;Motor;Motor Neurons;National Institute of Neurological Disorders and Stroke;North America;Paris, France;Parkinson Disease;Pathology;Pattern;Postdoctoral Fellow;Research Personnel;Schedule;Series;Societies;Specialist;Speed;Spinal Injuries;Spinal cord injury;Stroke;System;Techniques;Therapeutic;Time;Translating;Video Recording;Work;abstracting;brain machine interface;design;graduate student;hemiparetic stroke;human subject;meetings;novel therapeutics;optogenetics;symposium;web site	_x000D_ DESCRIPTION (provided by applicant): We are seeking financial support for PIs, post-doctoral fellows and graduate students working in US laboratories planning to participate in the 8th Meeting of the International Motoneuron Society scheduled for July 2012. The goal of these highly successful, international meetings is to bring investigators working on motoneurons and motor units in animal models together with those performing analogous studies on human subjects. A major emphasis of the discussions is on translating basic science advances into clinical therapies. This field is unusually international, with the key laboratories scattered throughout North America, Europe and Australia. Thus, these meetings have been essential for maintaining communication and progress in the field, and they have fostered a number of important collaborative projects. NINDS has generously supported several of the prior meetings in this series (Boulder, 2000; Boulder, 2004; Seattle, 2006 and Paris, 2008). To facilitate interactions between the participating labs at the meeting, each session consists of an introduction for non-specialists, short presentations, and extended time for discussion. Each session will have at least one presentation by a post-doctoral fellow or a graduate student. Sessions on cellular physiology from animal models are interspersed with related studies on human subjects throughout the meeting. We also include discussions of recent developments in high-speed, biologically realistic computer simulations that potentially provide a platform for quantitatively relating these two types of data. The issue at the heart of the meeting is how can the experimental results and computer simulations be best integrated to resolve the cellular mechanisms underlying motor-unit firing-patterns both in normal function (fatigue, exercise) and in disease states (spinal injury, hemiparetic stroke, and ALS). We also plan to invite one or more experts from cognate fields to provide keynote addresses on new developments in techniques (e.g., optogenetics, brain-machine interfaces) and therapeutic approaches to motor pathologies. The abstracts submitted by each invited speaker will be posted on a publicized website. Following the meeting, video recordings of the talks and discussion sessions will be uploaded to the expanded website. We anticipate that this will generate new ideas and approaches for investigation of motor system as well as creation of new therapeutic strategies for spasticity in spinal injury and stroke and motoneuron degeneration in ALS.) _x000D__x000D_ _x000D__x000D_ PUBLIC HEALTH RELEVANCE: This application seeks support for the 8th International Meeting on Motoneurons and Motor Units. The 4.5 day conference will bring together specialists investigating the normal and pathological behavior of motor units in humans with specialists focusing on cellular mechanisms underlying motoneuron behavior in both normal animals and those designed as models for human motor pathologies including ALS, spinal cord injury, Parkinson's disease and stroke.) _x000D__x000D_ _x000D__x000D_ _x000D__x000D_	2012 International Motoneuron Society Meeting	This application seeks support for the 8th International Meeting on Motoneurons and Motor Units. The 4.5 day conference will bring together specialists investigating the normal and pathological behavior of motor units in humans with specialists focusing on cellular mechanisms underlying motoneuron behavior in both normal animals and those designed as models for human motor pathologies including ALS, spinal cord injury, Parkinson's disease and stroke.) _x000D__x000D_ _x000D__x000D_ _x000D__x000D_	Injury (total) Accidents/Adverse Effects; Injury - Trauma - (Head and Spine); Neurodegenerative; Neurosciences; Spinal Cord Injury; Stroke	NIH	Other Research-Related	15000	NA	https://reporter.nih.gov/project-details/8317277	UNIVERSITY OF WASHINGTON	SEATTLE	UNITED STATES	WA	PHYSIOLOGY	NINDS	National Institute of Neurological Disorders and Stroke	SCHOOLS OF MEDICINE	Neurological Sciences and Disorders B Study Section[NSD-B]	Infrastructure	Research Resources				Conference				Other
1R43NS079001-01	NA	NS079001	344715	8315667	2012	1	R43	GARCIA, BRADLEY H.	[{'profile_id': 10132025, 'first_name': 'Bradley', 'middle_name': 'H.', 'last_name': 'Garcia', 'is_contact_pi': True, 'full_name': 'Bradley H. Garcia', 'title': 'DIRECTOR OF TECHNOLOGY & BUSINESS DEV'}]	[{'first_name': 'STEPHANIE', 'middle_name': '', 'last_name': 'FERTIG', 'full_name': 'STEPHANIE FERTIG'}]	WI-02	2012-05-15	2014-05-14	PA-11-096	SB	R43NS079001	Address;Amyotrophic Lateral Sclerosis;Animal Model;Astrocytes;Autologous;Back;Basic Science;Biological Markers;Bone Marrow;Carbohydrates;Cardiovascular Diseases;Cell Culture Techniques;Cell physiology;Cells;Clinical;Clinical Trials;Crowding;Culture Media;Deposition;Diabetes Mellitus;Differentiation and Growth;Disease;Disease model;Environment;Evaluation;Extracellular Matrix;Goals;Government;Harvest;Human;In Vitro;Investments;Legal patent;Limb structure;Measures;Mesenchymal Stem Cells;Methodology;Methods;Metric;Modeling;Motor;Neurodegenerative Disorders;Outcome;Parkinson Disease;Patients;Persons;Phase;Phenotype;Plastics;Population;Property;Protocols documentation;Publishing;Rattus;Research;Sensory;Skeleton;Small Business Innovation Research Grant;Solutions;Spinal cord injury;Techniques;Technology;Testing;Therapeutic;Therapeutic Effect;Time;Transplantation;Work;aqueous;base;cell type;clinical application;clinically relevant;design;human stem cells;improved;in vivo;interest;macromolecule;new technology;novel;phase 1 study;phase 2 study;pre-clinical research;preclinical study;relating to nervous system;research and development;spinal cord and brain injury;stem cell differentiation;therapeutic effectiveness	_x000D_ DESCRIPTION (provided by applicant): Primorigen Biosciences will develop an enhanced cell culturing technology that dramatically increases proliferative and differentiation capabilities of human bone-marrow derived mesenchymal stem cells (hMSC's) for neural induction, and ultimately for induction to other lineages for research and clinical applications. The technology consists of proprietary cell culture media additives that effectively recreate native biophysical properties of the cellular microenvironment and encourage cells to secrete and remodel extracellular matrix (ECM) using their own endogenous machinery. The net effect is to dramatically enhance proliferation and differentiation capacity. Phase I studies will assess feasibility by determining whether the proprietary additives improve expansion and neural induction of hMSCs under prolonged passaging (10+) as measured by biomarker profiling and efficacy after transplant into SCI animal models. Phase II studies will focus on increasing MMC-driven hMSC expansion and extending the Phase I studies to extending the Phase I studies to include induction, transplantation, and testing of hMSCs in additional neurodegenerative disease models, such as amyotrophic lateral sclerosis (ALS) and Parkinson's disease. The new technology will be commercialized globally through Primorigen's own direct network of customers and through its major strategic partners. _x000D__x000D_ _x000D__x000D_ PUBLIC HEALTH RELEVANCE: The last two decades have seen an overwhelming amount of basic and preclinical research demonstrating the therapeutic promise of human mesenchymal stem cells (hMSCs) for neurodegenerative diseases, spinal cord and brain injuries, cardiovascular diseases, diabetes mellitus, and diseases of the skeleton. In most of these studies, treatment with hMSCs results in substantial functional benefit and these pre-clinical studies have led to the initiation of a number of clinical trials worldwide. To obtain sufficient hMSCs for these autologous clinical applications, the hMSCs must be harvested from the patient and quickly expanded in vitro before transplantation back to the patient. Recent studies suggest that neural induction of hMSCs (NI-hMSCs) prior to transplantation could provide a significant advantage over naive hMSC in treatment of animal models of spinal cord injury (SCI). Furthermore, recent studies by our collaborators reveal that the hMSCs expanded using standard cell culturing conditions lose their ability to generate NI-hMSCs after 4 passages, far short of the estimated expansion required to generate sufficient cell populations for clinical therapy. To address this problem, we have devised a proprietary, patent-pending cell culturing technology to effectively recreate native biophysical properties of the cellular microenvironment that encourages cells to secrete and remodel extracellular matrix (ECM) using their own endogenous machinery as a solution for increasing proliferation rates and maintaining differentiation capacity over a sufficient number of passages to generate the cells needed for therapeutic applications. _x000D__x000D_ _x000D__x000D_ _x000D__x000D_ _x000D__x000D_	A Novel Method to Improve Proliferation and Neural Induction of Human MSCs	The last two decades have seen an overwhelming amount of basic and preclinical research demonstrating the therapeutic promise of human mesenchymal stem cells (hMSCs) for neurodegenerative diseases, spinal cord and brain injuries, cardiovascular diseases, diabetes mellitus, and diseases of the skeleton. In most of these studies, treatment with hMSCs results in substantial functional benefit and these pre-clinical studies have led to the initiation of a number of clinical trials worldwide. To obtain sufficient hMSCs for these autologous clinical applications, the hMSCs must be harvested from the patient and quickly expanded in vitro before transplantation back to the patient. Recent studies suggest that neural induction of hMSCs (NI-hMSCs) prior to transplantation could provide a significant advantage over naive hMSC in treatment of animal models of spinal cord injury (SCI). Furthermore, recent studies by our collaborators reveal that the hMSCs expanded using standard cell culturing conditions lose their ability to generate NI-hMSCs after 4 passages, far short of the estimated expansion required to generate sufficient cell populations for clinical therapy. To address this problem, we have devised a proprietary, patent-pending cell culturing technology to effectively recreate native biophysical properties of the cellular microenvironment that encourages cells to secrete and remodel extracellular matrix (ECM) using their own endogenous machinery as a solution for increasing proliferation rates and maintaining differentiation capacity over a sufficient number of passages to generate the cells needed for therapeutic applications. _x000D__x000D_ _x000D__x000D_ _x000D__x000D_ _x000D__x000D_	Biotechnology; Injury (total) Accidents/Adverse Effects; Injury - Trauma - (Head and Spine); Neurodegenerative; Neurosciences; Regenerative Medicine; Spinal Cord Injury; Stem Cell Research; Stem Cell Research - Nonembryonic - Human; Transplantation	NIH	SBIR/STTR	246225	98490	https://reporter.nih.gov/project-details/8315667	PRIMORIGEN BIOSCIENCES, INC.	MADISON	UNITED STATES	WI	NA	NINDS	National Institute of Neurological Disorders and Stroke	Domestic For-Profits	Special Emphasis Panel[ZRG1 ETTN-G (13)]	SCI Pathology & Repair	SCI Regeneration/Plasticity/Repair				Cell/Tissue Therapies				Preclinical
1F32NS079030-01A1	NA	NS079030	52190	8453315	2012	1	F32	NIELSON, JESSICA LEIGH	[{'profile_id': 10864456, 'first_name': 'Jessica', 'middle_name': 'Leigh', 'last_name': 'Nielson', 'is_contact_pi': True, 'full_name': 'Jessica Leigh Nielson', 'title': ''}]	[{'first_name': 'LYN', 'middle_name': 'B', 'last_name': 'JAKEMAN', 'full_name': 'LYN B JAKEMAN'}]	CA-11	2013-01-03	2015-01-02	PA-11-113	TR	F32NS079030	Accounting;Analysis of Variance;Anatomy;Animal Model;Animals;Axon;Behavior;Behavioral;Bioinformatics;California;Cervical spinal cord injury;Clinical Data;Clinical Trials;Code;Common Data Element;Computer software;Consensus;Corticospinal Tracts;Data;Databases;Development;Environment;Evaluation;Factor Analysis;Feedback;Fiber;Forelimb;Fostering;Goals;Hand;Human;Image;Label;Lesion;Literature;Measures;Methods;Metric;Minor;Modeling;Monkeys;Motor Pathways;Multivariate Analysis;Natural regeneration;Outcome;Outcome Measure;Pathway interactions;Primates;Principal Component Analysis;Published Database;Publishing;Rattus;Recovery;Recovery of Function;Relative (related person);Reporting;Research;Research Personnel;Rodent;Role;Sensory;Slide;Spinal cord injury;Syndrome;Testing;Therapeutic;Therapy Clinical Trials;Tissues;Translating;Translations;Validation;arm;base;bench to bedside;clinical trials in animals;pre-clinical;preclinical study;statistics	_x000D_ DESCRIPTION (provided by applicant): The corticospinal tract (CST) is an important descending motor pathway that coordinates hand and arm function in multiple species. However, the anatomy of this tract differs among species, as does the exact functional contribution as it relates to outcome measures currently used in the field. This pathway is disrupted following spinal cord injury (SCI), and efforts are underway in animal models to promote regeneration of the CST for recovery of function. However, there is a lack of standardized outcome measures in both humans and animal models (primates and rodents) that have been validated as translational common data elements to measure recovery of CST function. Additionally, efforts to replicate candidate therapies for clinical trials in the animal model have been unsuccessful, presumably due to claims about significant effects being made based on univariate analysis of only a few outcome measures of recovery. The appropriate outcome measures and animal models needed to validate preclinical studies have been extensively reported in the published literature, however there is a lack of consensus amongst researchers and clinicians as to which of these studies are necessary and sufficient when considering moving forward into clinical trials. We therefore hypothesize that by compiling a comprehensive database of raw data from published, preclinical studies of SCI pertaining to CST anatomy and functional recovery, using multivariate statistics, we will discover candidate common data elements that correlate to species-specific CST sprouting/regeneration. This will allow us to test additional data driven hypotheses, such as that the ratio of sprouting vs. spared CST axons is higher in monkeys than rats, and more predictive of multivariate functional recovery. Our goal with the proposed project is to validate the current outcome measures in the field that are sensitive to changes in CST anatomy, and to provide feedback to fine-tune the current and emerging measures that are appropriate for the animal model being used. This will foster an environment of highly efficient preclinical validation of emerging therapeutic strategies_x000D__x000D_ with a forward look towards clinical data to streamline our efforts to translate promising treatments from bench to bedside. _x000D__x000D_ _x000D__x000D_ PUBLIC HEALTH RELEVANCE: Due to the fact that many promising therapeutic strategies aim to promote regeneration of the corticospinal tract (CST) following spinal cord injury (SCI) in the animal model, it is crucial that we fully characterize the species-specific role of this tract s it pertains to bio-behavioral recovery. Additionally, we need to define common data elements (CDE) for animal models that are sensitive to minor changes in functional recovery that correlate to regeneration of the CST so that validation of preclinical studies will successfully translate from bench to bedside. _x000D__x000D_ _x000D__x000D_ _x000D__x000D_	Translational outcome measures of cervical spinal cord injury	Due to the fact that many promising therapeutic strategies aim to promote regeneration of the corticospinal tract (CST) following spinal cord injury (SCI) in the animal model, it is crucial that we fully characterize the species-specific role of this tract s it pertains to bio-behavioral recovery. Additionally, we need to define common data elements (CDE) for animal models that are sensitive to minor changes in functional recovery that correlate to regeneration of the CST so that validation of preclinical studies will successfully translate from bench to bedside. _x000D__x000D_ _x000D__x000D_ _x000D__x000D_	Injury (total) Accidents/Adverse Effects; Injury - Trauma - (Head and Spine); Neurodegenerative; Neurosciences; Regenerative Medicine; Spinal Cord Injury	NIH	Training, Individual	52190	NA	https://reporter.nih.gov/project-details/8453315	UNIVERSITY OF CALIFORNIA, SAN FRANCISCO	SAN FRANCISCO	UNITED STATES	CA	NEUROSURGERY	NINDS	National Institute of Neurological Disorders and Stroke	SCHOOLS OF MEDICINE	Special Emphasis Panel[ZRG1 F01-F (20)]	Infrastructure	Research Resources				Database/Data Analysis				Infrastructure
5F32NS079030-02	NA	NS079030	55072	8603784	2014	5	F32	NIELSON, JESSICA LEIGH	[{'profile_id': 10864456, 'first_name': 'Jessica', 'middle_name': 'Leigh', 'last_name': 'Nielson', 'is_contact_pi': True, 'full_name': 'Jessica Leigh Nielson', 'title': ''}]	[{'first_name': 'LYN', 'middle_name': 'B', 'last_name': 'JAKEMAN', 'full_name': 'LYN B JAKEMAN'}]	CA-11	2013-01-03	2015-01-02	PA-11-113	TR	F32NS079030	Accounting;Analysis of Variance;Anatomy;Animal Model;Animals;Axon;Behavior;Behavioral;Bioinformatics;California;Cervical spinal cord injury;Clinical Data;Clinical Trials;Code;Common Data Element;Computer software;Consensus;Corticospinal Tracts;Data;Databases;Development;Environment;Evaluation;Factor Analysis;Feedback;Fiber;Forelimb;Fostering;Goals;Hand;Human;Image;Label;Lesion;Literature;Measures;Methods;Metric;Minor;Modeling;Monkeys;Motor Pathways;Multivariate Analysis;Natural regeneration;Outcome;Outcome Measure;Pathway interactions;Primates;Principal Component Analysis;Published Database;Publishing;Rattus;Recovery;Recovery of Function;Relative (related person);Reporting;Research;Research Personnel;Rodent;Role;Sensory;Slide;Spinal cord injury;Syndrome;Testing;Therapeutic;Therapy Clinical Trials;Tissues;Translating;Translations;Validation;arm;base;bench to bedside;clinical trials in animals;pre-clinical;preclinical study;public health relevance;statistics	_x000D_ DESCRIPTION (provided by applicant): The corticospinal tract (CST) is an important descending motor pathway that coordinates hand and arm function in multiple species. However, the anatomy of this tract differs among species, as does the exact functional contribution as it relates to outcome measures currently used in the field. This pathway is disrupted following spinal cord injury (SCI), and efforts are underway in animal models to promote regeneration of the CST for recovery of function. However, there is a lack of standardized outcome measures in both humans and animal models (primates and rodents) that have been validated as translational common data elements to measure recovery of CST function. Additionally, efforts to replicate candidate therapies for clinical trials in the animal model have been unsuccessful, presumably due to claims about significant effects being made based on univariate analysis of only a few outcome measures of recovery. The appropriate outcome measures and animal models needed to validate preclinical studies have been extensively reported in the published literature, however there is a lack of consensus amongst researchers and clinicians as to which of these studies are necessary and sufficient when considering moving forward into clinical trials. We therefore hypothesize that by compiling a comprehensive database of raw data from published, preclinical studies of SCI pertaining to CST anatomy and functional recovery, using multivariate statistics, we will discover candidate common data elements that correlate to species-specific CST sprouting/regeneration. This will allow us to test additional data driven hypotheses, such as that the ratio of sprouting vs. spared CST axons is higher in monkeys than rats, and more predictive of multivariate functional recovery. Our goal with the proposed project is to validate the current outcome measures in the field that are sensitive to changes in CST anatomy, and to provide feedback to fine-tune the current and emerging measures that are appropriate for the animal model being used. This will foster an environment of highly efficient preclinical validation of emerging therapeutic strategies_x000D__x000D_ with a forward look towards clinical data to streamline our efforts to translate promising treatments from bench to bedside. _x000D__x000D_ _x000D__x000D_	Translational outcome measures of cervical spinal cord injury	PUBLIC HEALTH RELEVANCE: Due to the fact that many promising therapeutic strategies aim to promote regeneration of the corticospinal tract (CST) following spinal cord injury (SCI) in the animal model, it is crucial that we fully characterize the species-specific role of this tract s it pertains to bio-behavioral recovery. Additionally, we need to define common data elements (CDE) for animal models that are sensitive to minor changes in functional recovery that correlate to regeneration of the CST so that validation of preclinical studies will successfully translate from bench to bedside. _x000D__x000D_ _x000D__x000D_ _x000D__x000D_	Injury (total) Accidents/Adverse Effects; Injury - Trauma - (Head and Spine); Neurodegenerative; Neurosciences; Regenerative Medicine; Spinal Cord Injury	NIH	Training, Individual	55072	NA	https://reporter.nih.gov/project-details/8603784	UNIVERSITY OF CALIFORNIA, SAN FRANCISCO	SAN FRANCISCO	UNITED STATES	CA	NEUROSURGERY	NINDS	National Institute of Neurological Disorders and Stroke	SCHOOLS OF MEDICINE	Special Emphasis Panel[ZRG1-F01-F(20)L]	Infrastructure	Research Resources				Database/Data Analysis				Infrastructure
1R13NS079037-01	NA	NS079037	23000	8318428	2012	1	R13	BICKFORD, PAULA C	[{'profile_id': 1878670, 'first_name': 'PAULA', 'middle_name': 'C', 'last_name': 'BICKFORD', 'is_contact_pi': True, 'full_name': 'PAULA C BICKFORD', 'title': 'PROFESSOR'}]	[{'first_name': 'DAVID', 'middle_name': 'F', 'last_name': 'OWENS', 'full_name': 'DAVID F OWENS'}]	FL-15	2012-03-01	2013-02-28	PA-10-071	OR	R13NS079037	Adult;Affect;Age;Alzheimer&apos;s Disease;American;Area;Award;Basic Science;Brain;Cell Transplantation;Clinical;Clinical Trials;Collaborations;Creativeness;Development;Diagnosis;Direct Costs;Disabled Persons;Emotional;Exercise;Family;Florida;Funding;Goals;Huntington Disease;Institution;International;Investigation;Lead;Learning;Medical Students;Minority;Nervous System Physiology;Neurodegenerative Disorders;Neurons;Nonprofit Organizations;Outcome Measure;Parkinson Disease;Patients;Population;Postdoctoral Fellow;Private Sector;Procedures;Recovery of Function;Reporting;Request for Applications;Research;Science;Scientist;Senior Scientist;Societies;Spinal cord injured survivor;Spinal cord injury;Stem cells;Stroke;Students;Technology;Therapeutic;Training and Education;Transplantation;Trauma;Traumatic Brain Injury;Travel;United States;Woman;Work;Writing;abstracting;age related;base;brain machine interface;cost;gene therapy;graduate student;improved;meetings;nervous system disorder;neurogenesis;novel;progenitor;relating to nervous system;repaired;response;symposium;treatment strategy	_x000D_ DESCRIPTION (provided by applicant): This R13 application seeks funding to support the meeting and for travel awards for students and postdoctoral fellows to attend the American Society for Neural Therapy and Repair (ASNTR) to be held April 26 - 29th, 2012. Since its founding in 1994, the ASNTR has convened yearly each April/May in Clearwater, Florida. This society has a strong tradition of focusing on research advances in the fields of transplantation, neuroengineering and gene therapy applied to neurological diseases such as Parkinson's disease, Huntington's disease, Alzheimer's disease, stroke, spinal cord injury and traumatic brain injury that may lead to novel treatment strategies. Clinical trials that have emerged from basic science research reported on at previous meetings are often presented. Thus, students and postdoctoral fellows and other attendees not only learn the basic sciences, they also learn translational issues discussed between basic scientists and clinicians. Therefore, ASNTR annual meetings are unique gatherings. Attendance of this meeting is projected to be approximately 200 registrants, based on previous participation levels. Each year the ASNTR Education and Training Committee encourages students/postdoctoral fellows to submit their abstracts in a competition and the top rated applicants receive travel awards to cover the cost of their meeting attendance and travel. ASNTR has always placed a high priority on funding travel awards for students and post-doctoral fellows. In the past ASNTR has received donations from biotech companies and non-profit organizations to cover these travel awards. However, in recent years ASNTR has seen these contributions dwindle and although ASNTR will continue to seek funding from the private sector, we do not anticipate any increase in contributions above recent levels in the coming years. This application requests $24,000 in total direct costs to support travel awards for the top graduate students/postdoctoral fellows from US institutions that apply (awards of $1200 per student/postdoc). Additional money is requested to partially support a few keynote speakers and meeting expenses. The ASNTR and the Education and Training Committee include and encourage participation of women, minorities and persons with disabilities in all its activities. _x000D__x000D_ _x000D__x000D_ PUBLIC HEALTH RELEVANCE: This application seeks funding for travel awards for graduate students and postdocs to attend the upcoming combined meeting of the American Society for Neural Therapy and Repair and the International Conference on Neural Therapy and Repair. This meeting will allow young and senior scientists and doctors working to discover new treatments for neurological disorders to come together and discuss their new research findings. This meeting will potentially allow new research collaborations to occur that could lead to improved treatments for neurological disorders. _x000D__x000D_ _x000D__x000D_ _x000D__x000D_	American Society for Neural Therapy and Repair	This application seeks funding for travel awards for graduate students and postdocs to attend the upcoming combined meeting of the American Society for Neural Therapy and Repair and the International Conference on Neural Therapy and Repair. This meeting will allow young and senior scientists and doctors working to discover new treatments for neurological disorders to come together and discuss their new research findings. This meeting will potentially allow new research collaborations to occur that could lead to improved treatments for neurological disorders. _x000D__x000D_ _x000D__x000D_ _x000D__x000D_	Aging; Biotechnology; Brain Disorders; Injury (total) Accidents/Adverse Effects; Injury - Trauma - (Head and Spine); Neurodegenerative; Neurosciences; Regenerative Medicine; Spinal Cord Injury; Stem Cell Research; Stem Cell Research - Nonembryonic - Human; Stem Cell Research - Nonembryonic - Non-Human; Stem Cell Research - Umbilical Cord Blood/ Placenta; Stem Cell Research - Umbilical Cord Blood/ Placenta - Human	NIH	Other Research-Related	23000	0	https://reporter.nih.gov/project-details/8318428	UNIVERSITY OF SOUTH FLORIDA	TAMPA	UNITED STATES	FL	NEUROSURGERY	NIA,NINDS	National Institute of Neurological Disorders and Stroke	SCHOOLS OF MEDICINE	Neurological Sciences and Disorders A Study Section[NSD-A]	Infrastructure	Research Resources				Conference				Other
1U01NS079420-01A1	NA	NS079420	2264400	8503499	2013	1	U01	ANDERSON, AILEEN J	[{'profile_id': 1859900, 'first_name': 'Aileen', 'middle_name': 'J', 'last_name': 'Anderson', 'is_contact_pi': True, 'full_name': 'Aileen J Anderson', 'title': 'PROFESSOR'}, {'profile_id': 10449107, 'first_name': 'Brian', 'middle_name': 'John', 'last_name': 'Cummings', 'is_contact_pi': False, 'full_name': 'Brian John Cummings', 'title': 'PROFESSOR'}]	[{'first_name': 'DAVID', 'middle_name': 'F', 'last_name': 'OWENS', 'full_name': 'DAVID F OWENS'}]	CA-47	2013-09-01	2016-08-31	PAR-11-294	RP	U01NS079420	Acute;Address;Adverse effects;American;Animals;Antibodies;Autonomic Dysreflexia;Axon;Behavioral;Bilateral;Biological Assay;Brain;Cations;Cell Transplants;Cells;Cervical;Cervical spinal cord injury;Chest;Chronic;Clinical;Clinical Data;Clinical Trials;Clinical Trials Data Monitoring Committees;Cognitive;Collaborations;Consultations;Contusions;Data;Data Analyses;Development;Discrimination;Engraftment;Enrollment;Esthesia;Exhibits;Feedback;Human;Hybrids;Hyperalgesia;Immunodeficient Mouse;Immunosuppression;Individual;Injury;Light;Locomotor Recovery;Modeling;Motor;Mus;Neuraxis;Neuronal Ceroid-Lipofuscinosis;Neurons;Neurosurgeon;Oligodendroglia;Outcome Measure;Patients;Pelizaeus-Merzbacher Disease;Performance;Phase;Phase I Clinical Trials;Phenotype;Population;Pregnancy;Principal Investigator;Quality of life;Rattus;Recovery;Recovery of Function;Regulatory Affairs;Reporting;Research Design;Rodent Model;Safety;Scientist;Sensory;Site;Spinal cord injury;Spinal cord injury patients;Stem cell transplant;Stem cells;Testing;Therapeutic;Thoracic spinal cord structure;Time;Touch sensation;Toxicology;Translations;Transplantation;Universities;Xeno;Xenograft procedure;allodynia;base;clinical efficacy;cohort;efficacy testing;experience;fetal;gain of function;in vivo;injured;meetings;migration;mouse model;myelination;nerve stem cell;nervous system transplantation;nonhuman primate;pre-clinical;programs;safety study;stem cell therapy;synaptogenesis;therapeutic target	DESCRIPTION (provided by applicant): We previously demonstrated pre-clinical efficacy of Human Central Nervous System Stem Cells (HuCNS-SC) in multiple rodent models of thoracic spinal cord injury (SCI). HuCNS-SC transplanted at 9, 30, and 60 days post-injury (dpi) engraft, survive, migrate, and exhibit predominant differentiation into oligodendrocytes and neurons. Critically, transplanted cells promoted recovery of locomotor function and showed no evidence of allodynia at each of these transplantation times. These data contributed to a Phase I/II SwissMedic trial targeting chronically injured individuals suffering from thoracic SCIs; the first patient received HuCNS-SC in September 2011 at the University of Zurich. Critically, 52% of clinical cases of SCIs occur at the cervical level. Targeting the chronic SCI population yields a much larger subject cohort and advantages for clinical safety and efficacy assessment (e.g. spontaneous recovery is a significant confound acutely). Discrimination of a therapy induced improvement for SCI is dependent, in part, on the spontaneous recovery rate. Spontaneous recovery is highest in acute thoracic subjects, and lowest in chronic cervical subjects. An acute thoracic SCI trial has been estimated to require as many as 225-250 ASIA A subjects and 1,100 ASIA B subjects to detect a moderate effect. In contrast, a chronic cervical SCI trial may require as few as 25 ASIA A subjects, and 50 ASIA B subjects. Further, a small gain of function in the cervical region affords a proportionally greater change in quality of life compared to a similar gain at the thoracic level. We have generated a unilateral cervical SCI model using immunodeficient Rag2g/c mice to optimize xeno-engraftment, and demonstrated that 9 dpi transplantation of HuCNS-SC promotes recovery of locomotor function with no adverse effects, establishing pre-clinical efficacy of HuCNS-SC. The UCI-StemCells Inc. team already has considerable experience in clinical translation using HuCNS-SC and has sought preliminary feedback from the FDA for a cervical SCI indication in the form of a pre-preIND consultation. This proposal is based on our FDA interactions and seeks to expand our current cervical SCI efficacy data to evaluate the intended clinical cell lot of HuCNS-SC for both efficacy and long-term safety/toxicology addressing the following Specific Aims: Aim 1: Establish efficacy and test cell delivery site for the HuCNS-SC CCL in a 9 dpi transplantation unilateral cervical SCI mouse model. Aim 2: Establish efficacy and test cell delivery site for the HuCNS-SC CCL in a 60 dpi transplantation unilateral cervical SCI mouse model. Aim 3: Assess the safety of the HuCNS-SC CCL in a rodent model of autonomic dysreflexia. Aim 4: Establish long-term safety/toxicology of the HuCNS-SC CCL in the established unilateral cervical SCI mouse model. Aim 5: If dictated by the FDA in a pre-IND meeting in Year 2, establish efficacy and safety/toxicology for the HuCNS-SC _x000D_ CCL in a second species (ATN rat), using a hybrid study design and cervical SCI rats receiving supplemental immunosuppression with anti-sialoGM1 antibody treatment. The aims of this project will enable IND application for the use of this HuCNS-SC clinical cell lot for cervical SCI _x000D_ as a therapeutic target.	Human neural stem cell therapy for the treatment of cervical spinal cord injury (	This proposal seeks to evaluate both efficacy and long-term safety/toxicology of a clinical grade Human Central Nervous System Stem Cell (HuCNS-SC) lot in a cervical model of spinal cord injury (SCI). Aims 1 & 2 will test efficacy and cell delivery sies 9 days and 60 days post injury in a unilateral cervical SCI mouse model; Aim 3 will assess the safety in a model of autonomic dysreflexia; Aim 4 will establish long-term safety/toxicology; Aim 5 will develop mechanism of action data to enable the development of potency/comparability assays and IND filing. These Aims will enable IND application for the use of this HuCNS-SC clinical cell lot for cervical SCI as a therapeutic target.	Biotechnology; Injury (total) Accidents/Adverse Effects; Injury - Trauma - (Head and Spine); Neurodegenerative; Neurosciences; Pain Conditions - Chronic; Pain Research; Regenerative Medicine; Spinal Cord Injury; Stem Cell Research; Stem Cell Research - Nonembryonic - Human; Transplantation	NIH	Non-SBIR/STTR	1516571	747829	https://reporter.nih.gov/project-details/8503499	UNIVERSITY OF CALIFORNIA-IRVINE	IRVINE	UNITED STATES	CA	PHYSICAL MEDICINE & REHAB	NINDS	National Institute of Neurological Disorders and Stroke	SCHOOLS OF MEDICINE	Neurological Sciences and Disorders B Study Section[NSD-B]	SCI Motor/Sensory Function	Upper Limb/Forelimb				Cell/Tissue Therapies				Preclinical
5U01NS079420-02	NA	NS079420	1	8727119	2014	5	U01	ANDERSON, AILEEN J	[{'profile_id': 1859900, 'first_name': 'Aileen', 'middle_name': 'J', 'last_name': 'Anderson', 'is_contact_pi': True, 'full_name': 'Aileen J Anderson', 'title': 'PROFESSOR'}, {'profile_id': 10449107, 'first_name': 'Brian', 'middle_name': 'John', 'last_name': 'Cummings', 'is_contact_pi': False, 'full_name': 'Brian John Cummings', 'title': 'PROFESSOR'}]	[{'first_name': 'TIMOTHY', 'middle_name': 'M', 'last_name': 'LAVAUTE', 'full_name': 'TIMOTHY M LAVAUTE'}]	CA-47	2013-09-01	2016-08-31	PAR-11-294	RP	U01NS079420	Acute;Address;Adverse effects;American;Animals;Antibodies;Autonomic Dysreflexia;Axon;Behavioral;Bilateral;Biological Assay;Brain;Cations;Cell Transplants;Cells;Cervical;Cervical spinal cord injury;Chest;Chronic;Clinical;Clinical Data;Clinical Trials;Clinical Trials Data Monitoring Committees;Cognitive;Collaborations;Consultations;Contusions;Data;Data Analyses;Development;Discrimination;Engraftment;Enrollment;Esthesia;Exhibits;Feedback;Human;Hybrids;Hyperalgesia;Immunodeficient Mouse;Immunosuppression;Individual;Injury;Light;Locomotor Recovery;Modeling;Motor;Mus;Neuraxis;Neuronal Ceroid-Lipofuscinosis;Neurons;Neurosurgeon;Oligodendroglia;Outcome Measure;Patients;Pelizaeus-Merzbacher Disease;Performance;Phase;Phase I Clinical Trials;Phenotype;Population;Pregnancy;Principal Investigator;Quality of life;Rattus;Recovery;Recovery of Function;Regulatory Affairs;Reporting;Research Design;Rodent Model;Safety;Scientist;Sensory;Site;Spinal cord injury;Spinal cord injury patients;Stem cell transplant;Stem cells;Testing;Therapeutic;Thoracic spinal cord structure;Time;Touch sensation;Toxicology;Translations;Transplantation;Universities;Xeno;Xenograft procedure;allodynia;base;clinical efficacy;cohort;efficacy testing;experience;fetal;gain of function;in vivo;injured;meetings;migration;mouse model;myelination;nerve stem cell;nervous system transplantation;nonhuman primate;pre-clinical;programs;safety study;stem cell therapy;synaptogenesis;therapeutic target	DESCRIPTION (provided by applicant): We previously demonstrated pre-clinical efficacy of Human Central Nervous System Stem Cells (HuCNS-SC) in multiple rodent models of thoracic spinal cord injury (SCI). HuCNS-SC transplanted at 9, 30, and 60 days post-injury (dpi) engraft, survive, migrate, and exhibit predominant differentiation into oligodendrocytes and neurons. Critically, transplanted cells promoted recovery of locomotor function and showed no evidence of allodynia at each of these transplantation times. These data contributed to a Phase I/II SwissMedic trial targeting chronically injured individuals suffering from thoracic SCIs; the first patient received HuCNS-SC in September 2011 at the University of Zurich. Critically, 52% of clinical cases of SCIs occur at the cervical level. Targeting the chronic SCI population yields a much larger subject cohort and advantages for clinical safety and efficacy assessment (e.g. spontaneous recovery is a significant confound acutely). Discrimination of a therapy induced improvement for SCI is dependent, in part, on the spontaneous recovery rate. Spontaneous recovery is highest in acute thoracic subjects, and lowest in chronic cervical subjects. An acute thoracic SCI trial has been estimated to require as many as 225-250 ASIA A subjects and 1,100 ASIA B subjects to detect a moderate effect. In contrast, a chronic cervical SCI trial may require as few as 25 ASIA A subjects, and 50 ASIA B subjects. Further, a small gain of function in the cervical region affords a proportionally greater change in quality of life compared to a similar gain at the thoracic level. We have generated a unilateral cervical SCI model using immunodeficient Rag2g/c mice to optimize xeno-engraftment, and demonstrated that 9 dpi transplantation of HuCNS-SC promotes recovery of locomotor function with no adverse effects, establishing pre-clinical efficacy of HuCNS-SC. The UCI-StemCells Inc. team already has considerable experience in clinical translation using HuCNS-SC and has sought preliminary feedback from the FDA for a cervical SCI indication in the form of a pre-preIND consultation. This proposal is based on our FDA interactions and seeks to expand our current cervical SCI efficacy data to evaluate the intended clinical cell lot of HuCNS-SC for both efficacy and long-term safety/toxicology addressing the following Specific Aims: Aim 1: Establish efficacy and test cell delivery site for the HuCNS-SC CCL in a 9 dpi transplantation unilateral cervical SCI mouse model. Aim 2: Establish efficacy and test cell delivery site for the HuCNS-SC CCL in a 60 dpi transplantation unilateral cervical SCI mouse model. Aim 3: Assess the safety of the HuCNS-SC CCL in a rodent model of autonomic dysreflexia. Aim 4: Establish long-term safety/toxicology of the HuCNS-SC CCL in the established unilateral cervical SCI mouse model. Aim 5: If dictated by the FDA in a pre-IND meeting in Year 2, establish efficacy and safety/toxicology for the HuCNS-SC _x000D_ CCL in a second species (ATN rat), using a hybrid study design and cervical SCI rats receiving supplemental immunosuppression with anti-sialoGM1 antibody treatment. The aims of this project will enable IND application for the use of this HuCNS-SC clinical cell lot for cervical SCI _x000D_ as a therapeutic target.	Human neural stem cell therapy for the treatment of cervical spinal cord injury (	This proposal seeks to evaluate both efficacy and long-term safety/toxicology of a clinical grade Human Central Nervous System Stem Cell (HuCNS-SC) lot in a cervical model of spinal cord injury (SCI). Aims 1 & 2 will test efficacy and cell delivery sies 9 days and 60 days post injury in a unilateral cervical SCI mouse model; Aim 3 will assess the safety in a model of autonomic dysreflexia; Aim 4 will establish long-term safety/toxicology; Aim 5 will develop mechanism of action data to enable the development of potency/comparability assays and IND filing. These Aims will enable IND application for the use of this HuCNS-SC clinical cell lot for cervical SCI as a therapeutic target.	Biotechnology; Injury (total) Accidents/Adverse Effects; Injury - Trauma - (Head and Spine); Neurodegenerative; Neurosciences; Pain Conditions - Chronic; Pain Research; Regenerative Medicine; Spinal Cord Injury; Stem Cell Research; Stem Cell Research - Nonembryonic - Human; Transplantation	NIH	Non-SBIR/STTR	178805	96554	https://reporter.nih.gov/project-details/8727119	UNIVERSITY OF CALIFORNIA-IRVINE	IRVINE	UNITED STATES	CA	PHYSICAL MEDICINE & REHAB	NINDS	National Institute of Neurological Disorders and Stroke	SCHOOLS OF MEDICINE	Neurological Sciences and Disorders B Study Section[NSD-B]	SCI Motor/Sensory Function	Upper Limb/Forelimb				Cell/Tissue Therapies				Preclinical
5U01NS079420-03	NA	NS079420	1	8925931	2015	5	U01	ANDERSON, AILEEN J	[{'profile_id': 1859900, 'first_name': 'Aileen', 'middle_name': 'J', 'last_name': 'Anderson', 'is_contact_pi': True, 'full_name': 'Aileen J Anderson', 'title': 'PROFESSOR'}, {'profile_id': 10449107, 'first_name': 'Brian', 'middle_name': 'John', 'last_name': 'Cummings', 'is_contact_pi': False, 'full_name': 'Brian John Cummings', 'title': 'PROFESSOR'}]	[{'first_name': 'TIMOTHY', 'middle_name': 'M', 'last_name': 'LAVAUTE', 'full_name': 'TIMOTHY M LAVAUTE'}]	CA-47	2013-09-01	2016-08-31	PAR-11-294	RP	U01NS079420	Acute;Address;Adverse effects;American;Animals;Antibodies;Autonomic Dysreflexia;Axon;Behavioral;Bilateral;Biological Assay;Brain;Cations;Cell Transplants;Cells;Cervical;Cervical spinal cord injury;Chest;Chronic;Clinical;Clinical Data;Clinical Trials;Clinical Trials Data Monitoring Committees;Cognitive;Collaborations;Consultations;Contusions;Data;Data Analyses;Development;Discrimination;Engraftment;Enrollment;Esthesia;Exhibits;Feedback;Human;Hybrids;Hyperalgesia;Immunodeficient Mouse;Immunosuppression;Individual;Injury;Light;Locomotor Recovery;Modeling;Motor;Mus;Neuraxis;Neuronal Ceroid-Lipofuscinosis;Neurons;Neurosurgeon;Oligodendroglia;Outcome Measure;Patients;Pelizaeus-Merzbacher Disease;Performance;Phase;Phase I Clinical Trials;Phenotype;Population;Pregnancy;Principal Investigator;Quality of life;Rattus;Recovery;Recovery of Function;Regulatory Affairs;Reporting;Research Design;Rodent Model;Safety;Scientist;Sensory;Site;Spinal cord injury;Spinal cord injury patients;Stem cell transplant;Stem cells;Testing;Therapeutic;Thoracic spinal cord structure;Time;Touch sensation;Toxicology;Translations;Transplantation;Universities;Xenograft procedure;allodynia;base;clinical efficacy;cohort;efficacy testing;experience;fetal;gain of function;in vivo;injured;meetings;migration;mouse model;myelination;nerve stem cell;nervous system transplantation;nonhuman primate;pre-clinical;programs;safety study;stem cell therapy;synaptogenesis;therapeutic target	DESCRIPTION (provided by applicant): We previously demonstrated pre-clinical efficacy of Human Central Nervous System Stem Cells (HuCNS-SC) in multiple rodent models of thoracic spinal cord injury (SCI). HuCNS-SC transplanted at 9, 30, and 60 days post-injury (dpi) engraft, survive, migrate, and exhibit predominant differentiation into oligodendrocytes and neurons. Critically, transplanted cells promoted recovery of locomotor function and showed no evidence of allodynia at each of these transplantation times. These data contributed to a Phase I/II SwissMedic trial targeting chronically injured individuals suffering from thoracic SCIs; the first patient received HuCNS-SC in September 2011 at the University of Zurich. Critically, 52% of clinical cases of SCIs occur at the cervical level. Targeting the chronic SCI population yields a much larger subject cohort and advantages for clinical safety and efficacy assessment (e.g. spontaneous recovery is a significant confound acutely). Discrimination of a therapy induced improvement for SCI is dependent, in part, on the spontaneous recovery rate. Spontaneous recovery is highest in acute thoracic subjects, and lowest in chronic cervical subjects. An acute thoracic SCI trial has been estimated to require as many as 225-250 ASIA A subjects and 1,100 ASIA B subjects to detect a moderate effect. In contrast, a chronic cervical SCI trial may require as few as 25 ASIA A subjects, and 50 ASIA B subjects. Further, a small gain of function in the cervical region affords a proportionally greater change in quality of life compared to a similar gain at the thoracic level. We have generated a unilateral cervical SCI model using immunodeficient Rag2g/c mice to optimize xeno-engraftment, and demonstrated that 9 dpi transplantation of HuCNS-SC promotes recovery of locomotor function with no adverse effects, establishing pre-clinical efficacy of HuCNS-SC. The UCI-StemCells Inc. team already has considerable experience in clinical translation using HuCNS-SC and has sought preliminary feedback from the FDA for a cervical SCI indication in the form of a pre-preIND consultation. This proposal is based on our FDA interactions and seeks to expand our current cervical SCI efficacy data to evaluate the intended clinical cell lot of HuCNS-SC for both efficacy and long-term safety/toxicology addressing the following Specific Aims: Aim 1: Establish efficacy and test cell delivery site for the HuCNS-SC CCL in a 9 dpi transplantation unilateral cervical SCI mouse model. Aim 2: Establish efficacy and test cell delivery site for the HuCNS-SC CCL in a 60 dpi transplantation unilateral cervical SCI mouse model. Aim 3: Assess the safety of the HuCNS-SC CCL in a rodent model of autonomic dysreflexia. Aim 4: Establish long-term safety/toxicology of the HuCNS-SC CCL in the established unilateral cervical SCI mouse model. Aim 5: If dictated by the FDA in a pre-IND meeting in Year 2, establish efficacy and safety/toxicology for the HuCNS-SC _x000D_ CCL in a second species (ATN rat), using a hybrid study design and cervical SCI rats receiving supplemental immunosuppression with anti-sialoGM1 antibody treatment. The aims of this project will enable IND application for the use of this HuCNS-SC clinical cell lot for cervical SCI _x000D_ as a therapeutic target.	Human neural stem cell therapy for the treatment of cervical spinal cord injury (	This proposal seeks to evaluate both efficacy and long-term safety/toxicology of a clinical grade Human Central Nervous System Stem Cell (HuCNS-SC) lot in a cervical model of spinal cord injury (SCI). Aims 1 & 2 will test efficacy and cell delivery sies 9 days and 60 days post injury in a unilateral cervical SCI mouse model; Aim 3 will assess the safety in a model of autonomic dysreflexia; Aim 4 will establish long-term safety/toxicology; Aim 5 will develop mechanism of action data to enable the development of potency/comparability assays and IND filing. These Aims will enable IND application for the use of this HuCNS-SC clinical cell lot for cervical SCI as a therapeutic target.	Biotechnology; Injury (total) Accidents/Adverse Effects; Injury - Trauma - (Head and Spine); Neurodegenerative; Neurosciences; Pain Conditions - Chronic; Pain Research; Regenerative Medicine; Spinal Cord Injury; Stem Cell Research; Stem Cell Research - Nonembryonic - Human; Transplantation	NIH	Non-SBIR/STTR	1	0	https://reporter.nih.gov/project-details/8925931	UNIVERSITY OF CALIFORNIA-IRVINE	IRVINE	UNITED STATES	CA	PHYSICAL MEDICINE & REHAB	NINDS	National Institute of Neurological Disorders and Stroke	SCHOOLS OF MEDICINE	Neurological Sciences and Disorders B Study Section[NSD-B]	SCI Motor/Sensory Function	Upper Limb/Forelimb				Cell/Tissue Therapies				Preclinical
1R01NS079432-01A1	NA	NS079432	340703	8696112	2014	1	R01	LI, SHUXIN	[{'profile_id': 8454164, 'first_name': 'SHUXIN', 'middle_name': '', 'last_name': 'LI', 'is_contact_pi': True, 'full_name': 'SHUXIN LI', 'title': 'PROFESSOR'}]	[{'first_name': 'LYN', 'middle_name': 'B', 'last_name': 'JAKEMAN', 'full_name': 'LYN B JAKEMAN'}]	PA-02	2014-04-01	2019-03-31	PA-11-260	RP	R01NS079432	Address;Adult;Area;Axon;Behavioral;Chondroitin Sulfate Proteoglycan;Cicatrix;Development;Dose;Environment;Failure;Fiber;Growth;In Vitro;Injury;Intrinsic factor;Knock-out;Knockout Mice;Lesion;Locomotor Recovery;Mediating;Modeling;Molecular;Molecular Target;Mus;Natural regeneration;Neurites;Neurons;Optic Nerve;PTEN gene;Pathway interactions;Patients;Peptides;Phosphoric Monoester Hydrolases;Recovery;Recovery of Function;Rodent;Signal Pathway;Signal Transduction;Site;Spinal Cord transection injury;Spinal cord injury;Testing;Therapeutic;Transgenic Mice;Transgenic Organisms;Tumor Suppressor Genes;axon growth;axon regeneration;base;central nervous system injury;combinatorial;design;extracellular;improved;in vivo;inhibitor/antagonist;inhibitory neuron;injured;mimetics;novel;novel strategies;public health relevance;receptor;regenerative;research study	_x000D_ DESCRIPTION (provided by applicant): By using novel, systemically deliverable, small inhibitory peptides developed in the PI's lab, we aim to determine whether targeting both extracellular inhibitory and neuron-intrinsic factors can markedly improve axon regeneration and functional recovery after spinal cord injury (SCI). Severed CNS axons fail to regenerate due to the extrinsic inhibitory environment and the reduced intrinsic growth capacity of mature neurons. Chondroitin sulfate proteoglycans (CSPGs) generated by glial scars strongly suppress axon extension into and beyond the lesion area and are the major molecular targets for treating SCI. Recently, we and other labs identified the LAR and PTP¬ø phosphatases as receptors that mediate CSPG inhibition. Deleting either of them stimulated axon growth after SCI. Recent studies using conditional knockout mice suggested that PTEN critically restricts the intrinsic regenerative capacity of injured CNS axons. Thus, suppressing CSPG receptors and PTEN is promising for promoting axon regeneration after CNS injury. We have designed small peptides to block functions of these inhibitory molecules by targeting their specific domains and demonstrated the high efficacy of our peptides for promoting axon growth in vitro and in vivo. Since CSPGs and PTEN appear to limit growth by different signaling pathways, inhibition of both may act synergistically to promote axon regeneration by reducing environmental inhibitory influence at the lesion site and enhancing intrinsic growth capacity of mature neurons. We hypothesize that CSPGs and PTEN are critical contributors to regenerative failure of CNS neurons and that combined inhibition of both promotes axon regeneration better than inhibition of either one alone. We propose to address the following 3 Specific Aims: 1) determine whether transgenic deletion or peptide blockade of two CSPG receptors yields better axon growth in vitro and in vivo and functional recovery in adult mice with SCI than suppressing either receptor alone; 2) determine whether PTEN blockade with peptides stimulates similar degrees of axon growth and functional recovery as transgenic PTEN deletion in vitro and in vivo; 3) determine whether blocking both CSPG signaling and PTEN with peptides promotes greater axon regeneration and behavioral recovery after SCI than blocking either one alone. The results of peptide treatments will be compared with those of transgenic mouse experiments. Our novel strategy to administer small compounds systemically alone or in combination may facilitate development of a practical therapy for CNS injury. _x000D__x000D_ _x000D__x000D_	CSPG receptors and PTEN in CNS regeneration	PUBLIC HEALTH RELEVANCE: By comparison to axonal growth and functional recovery in knockout mice we will study the efficacy of our novel peptides on suppressing function of CSPG receptors and PTEN. By simultaneously targeting the CNS environmental inhibitory and neuron-intrinsic factors, we aim to promote better axon regeneration and functional recovery in adult rodents with SCI than by targeting either one alone. The invention and use of systemically deliverable blocking peptides may advance our ability to treat CNS axon injuries by promoting functional regeneration. _x000D__x000D_ _x000D__x000D_ _x000D__x000D_ _x000D__x000D_	Injury (total) Accidents/Adverse Effects; Injury - Trauma - (Head and Spine); Neurodegenerative; Neurosciences; Regenerative Medicine; Spinal Cord Injury	NIH	Non-SBIR/STTR	218750	121953	https://reporter.nih.gov/project-details/8696112	TEMPLE UNIV OF THE COMMONWEALTH	PHILADELPHIA	UNITED STATES	PA	PEDIATRICS	NINDS	National Institute of Neurological Disorders and Stroke	SCHOOLS OF MEDICINE	Clinical Neuroplasticity and Neurotransmitters Study Section[CNNT]	SCI Pathology & Repair	SCI Regeneration/Plasticity/Repair				Other Biologics	Drug Interventions			Preclinical
5R01NS079432-02	NA	NS079432	341250	8805856	2015	5	R01	LI, SHUXIN	[{'profile_id': 8454164, 'first_name': 'SHUXIN', 'middle_name': '', 'last_name': 'LI', 'is_contact_pi': True, 'full_name': 'SHUXIN LI', 'title': 'PROFESSOR'}]	[{'first_name': 'LYN', 'middle_name': 'B', 'last_name': 'JAKEMAN', 'full_name': 'LYN B JAKEMAN'}]	PA-02	2014-04-01	2019-03-31	PA-11-260	RP	R01NS079432	Address;Adult;Area;Axon;Behavioral;Chondroitin Sulfate Proteoglycan;Cicatrix;Development;Dose;Environment;Failure;Fiber;Growth;Health;In Vitro;Intrinsic factor;Knock-out;Knockout Mice;Lesion;Locomotor Recovery;Mediating;Modeling;Molecular;Molecular Target;Mus;Natural regeneration;Neurites;Neurons;Optic Nerve;PTEN gene;Pathway interactions;Patients;Peptides;Phosphoric Monoester Hydrolases;Recovery;Recovery of Function;Rodent;Signal Pathway;Signal Transduction;Site;Spinal Cord transection injury;Spinal cord injury;Testing;Therapeutic;Transgenic Mice;Transgenic Organisms;Tumor Suppressor Genes;axon growth;axon injury;axon regeneration;base;central nervous system injury;combinatorial;design;extracellular;improved;in vivo;inhibitor/antagonist;inhibitory neuron;injured;mimetics;novel;novel strategies;receptor;regenerative;research study	DESCRIPTION (provided by applicant): By using novel, systemically deliverable, small inhibitory peptides developed in the PI's lab, we aim to determine whether targeting both extracellular inhibitory and neuron-intrinsic factors can markedly improve axon regeneration and functional recovery after spinal cord injury (SCI). Severed CNS axons fail to regenerate due to the extrinsic inhibitory environment and the reduced intrinsic growth capacity of mature neurons. Chondroitin sulfate proteoglycans (CSPGs) generated by glial scars strongly suppress axon extension into and beyond the lesion area and are the major molecular targets for treating SCI. Recently, we and other labs identified the LAR and PTP¬ø phosphatases as receptors that mediate CSPG inhibition. Deleting either of them stimulated axon growth after SCI. Recent studies using conditional knockout mice suggested that PTEN critically restricts the intrinsic regenerative capacity of injured CNS axons. Thus, suppressing CSPG receptors and PTEN is promising for promoting axon regeneration after CNS injury. We have designed small peptides to block functions of these inhibitory molecules by targeting their specific domains and demonstrated the high efficacy of our peptides for promoting axon growth in vitro and in vivo. Since CSPGs and PTEN appear to limit growth by different signaling pathways, inhibition of both may act synergistically to promote axon regeneration by reducing environmental inhibitory influence at the lesion site and enhancing intrinsic growth capacity of mature neurons. We hypothesize that CSPGs and PTEN are critical contributors to regenerative failure of CNS neurons and that combined inhibition of both promotes axon regeneration better than inhibition of either one alone. We propose to address the following 3 Specific Aims: 1) determine whether transgenic deletion or peptide blockade of two CSPG receptors yields better axon growth in vitro and in vivo and functional recovery in adult mice with SCI than suppressing either receptor alone; 2) determine whether PTEN blockade with peptides stimulates similar degrees of axon growth and functional recovery as transgenic PTEN deletion in vitro and in vivo; 3) determine whether blocking both CSPG signaling and PTEN with peptides promotes greater axon regeneration and behavioral recovery after SCI than blocking either one alone. The results of peptide treatments will be compared with those of transgenic mouse experiments. Our novel strategy to administer small compounds systemically alone or in combination may facilitate development of a practical therapy for CNS injury.	CSPG receptors and PTEN in CNS regeneration	PUBLIC HEALTH RELEVANCE: By comparison to axonal growth and functional recovery in knockout mice we will study the efficacy of our novel peptides on suppressing function of CSPG receptors and PTEN. By simultaneously targeting the CNS environmental inhibitory and neuron-intrinsic factors, we aim to promote better axon regeneration and functional recovery in adult rodents with SCI than by targeting either one alone. The invention and use of systemically deliverable blocking peptides may advance our ability to treat CNS axon injuries by promoting functional regeneration.	Injury (total) Accidents/Adverse Effects; Injury - Trauma - (Head and Spine); Neurodegenerative; Neurosciences; Regenerative Medicine; Spinal Cord Injury	NIH	Non-SBIR/STTR	218750	122500	https://reporter.nih.gov/project-details/8805856	TEMPLE UNIV OF THE COMMONWEALTH	PHILADELPHIA	UNITED STATES	PA	PEDIATRICS	NINDS	National Institute of Neurological Disorders and Stroke	SCHOOLS OF MEDICINE	Clinical Neuroplasticity and Neurotransmitters Study Section[CNNT]	SCI Pathology & Repair	SCI Regeneration/Plasticity/Repair				Other Biologics	Drug Interventions			Preclinical
5R01NS079432-03	NA	NS079432	341250	9037065	2016	5	R01	LI, SHUXIN	[{'profile_id': 8454164, 'first_name': 'SHUXIN', 'middle_name': '', 'last_name': 'LI', 'is_contact_pi': True, 'full_name': 'SHUXIN LI', 'title': 'PROFESSOR'}]	[{'first_name': 'LYN', 'middle_name': 'B', 'last_name': 'JAKEMAN', 'full_name': 'LYN B JAKEMAN'}]	PA-02	2014-04-01	2019-03-31	PA-11-260	RP	R01NS079432	Address;Adult;Area;Axon;Behavioral;Chondroitin Sulfate Proteoglycan;Cicatrix;Development;Dose;Environment;Failure;Fiber;Growth;Health;In Vitro;Intrinsic factor;Knock-out;Knockout Mice;Lesion;Locomotor Recovery;Mediating;Modeling;Molecular;Molecular Target;Mus;Natural regeneration;Neurites;Neurons;Optic Nerve;PTEN gene;Pathway interactions;Patients;Peptides;Phosphoric Monoester Hydrolases;Recovery;Recovery of Function;Rodent;Signal Pathway;Signal Transduction;Site;Spinal Cord transection injury;Spinal cord injury;Testing;Therapeutic;Transgenic Mice;Transgenic Organisms;Tumor Suppressor Genes;axon growth;axon injury;axon regeneration;base;central nervous system injury;combinatorial;design;extracellular;improved;in vivo;inhibitor/antagonist;inhibitory neuron;invention;novel;novel strategies;peptidomimetics;receptor;regenerative;research study	DESCRIPTION (provided by applicant): By using novel, systemically deliverable, small inhibitory peptides developed in the PI's lab, we aim to determine whether targeting both extracellular inhibitory and neuron-intrinsic factors can markedly improve axon regeneration and functional recovery after spinal cord injury (SCI). Severed CNS axons fail to regenerate due to the extrinsic inhibitory environment and the reduced intrinsic growth capacity of mature neurons. Chondroitin sulfate proteoglycans (CSPGs) generated by glial scars strongly suppress axon extension into and beyond the lesion area and are the major molecular targets for treating SCI. Recently, we and other labs identified the LAR and PTP¬ø phosphatases as receptors that mediate CSPG inhibition. Deleting either of them stimulated axon growth after SCI. Recent studies using conditional knockout mice suggested that PTEN critically restricts the intrinsic regenerative capacity of injured CNS axons. Thus, suppressing CSPG receptors and PTEN is promising for promoting axon regeneration after CNS injury. We have designed small peptides to block functions of these inhibitory molecules by targeting their specific domains and demonstrated the high efficacy of our peptides for promoting axon growth in vitro and in vivo. Since CSPGs and PTEN appear to limit growth by different signaling pathways, inhibition of both may act synergistically to promote axon regeneration by reducing environmental inhibitory influence at the lesion site and enhancing intrinsic growth capacity of mature neurons. We hypothesize that CSPGs and PTEN are critical contributors to regenerative failure of CNS neurons and that combined inhibition of both promotes axon regeneration better than inhibition of either one alone. We propose to address the following 3 Specific Aims: 1) determine whether transgenic deletion or peptide blockade of two CSPG receptors yields better axon growth in vitro and in vivo and functional recovery in adult mice with SCI than suppressing either receptor alone; 2) determine whether PTEN blockade with peptides stimulates similar degrees of axon growth and functional recovery as transgenic PTEN deletion in vitro and in vivo; 3) determine whether blocking both CSPG signaling and PTEN with peptides promotes greater axon regeneration and behavioral recovery after SCI than blocking either one alone. The results of peptide treatments will be compared with those of transgenic mouse experiments. Our novel strategy to administer small compounds systemically alone or in combination may facilitate development of a practical therapy for CNS injury.	CSPG receptors and PTEN in CNS regeneration	PUBLIC HEALTH RELEVANCE: By comparison to axonal growth and functional recovery in knockout mice we will study the efficacy of our novel peptides on suppressing function of CSPG receptors and PTEN. By simultaneously targeting the CNS environmental inhibitory and neuron-intrinsic factors, we aim to promote better axon regeneration and functional recovery in adult rodents with SCI than by targeting either one alone. The invention and use of systemically deliverable blocking peptides may advance our ability to treat CNS axon injuries by promoting functional regeneration.	Injury (total) Accidents/Adverse Effects; Injury - Trauma - (Head and Spine); Neurodegenerative; Neurosciences; Regenerative Medicine; Spinal Cord Injury	NIH	Non-SBIR/STTR	218750	122500	https://reporter.nih.gov/project-details/9037065	TEMPLE UNIV OF THE COMMONWEALTH	PHILADELPHIA	UNITED STATES	PA	PEDIATRICS	NINDS	National Institute of Neurological Disorders and Stroke	SCHOOLS OF MEDICINE	Clinical Neuroplasticity and Neurotransmitters Study Section[CNNT]	SCI Pathology & Repair	SCI Regeneration/Plasticity/Repair				Other Biologics	Drug Interventions			Preclinical
5R01NS079432-04	NA	NS079432	341250	9252589	2017	5	R01	LI, SHUXIN	[{'profile_id': 8454164, 'first_name': 'SHUXIN', 'middle_name': '', 'last_name': 'LI', 'is_contact_pi': True, 'full_name': 'SHUXIN LI', 'title': 'PROFESSOR'}]	[{'first_name': 'LINDA', 'middle_name': 'LOUISE', 'last_name': 'BAMBRICK', 'full_name': 'LINDA LOUISE BAMBRICK'}]	PA-02	2014-04-01	2019-03-31	PA-11-260	RP	R01NS079432	Address;Adult;Area;Axon;Behavioral;Chondroitin Sulfate Proteoglycan;Cicatrix;Development;Dose;Environment;Failure;Fiber;Growth;In Vitro;Individual;Intrinsic factor;Knock-out;Knockout Mice;Lesion;Locomotor Recovery;Mediating;Modeling;Molecular;Molecular Target;Mus;Natural regeneration;Neurites;Neurons;Optic Nerve;PTEN gene;Pathway interactions;Patients;Peptides;Phosphoric Monoester Hydrolases;Recovery;Recovery of Function;Rodent;Signal Pathway;Signal Transduction;Site;Spinal Cord transection injury;Spinal cord injury;Testing;Therapeutic;Transgenic Mice;Transgenic Organisms;Tumor Suppressor Genes;axon growth;axon injury;axon regeneration;base;central nervous system injury;combinatorial;design;efficacy study;experimental study;extracellular;improved;in vivo;inhibitor/antagonist;inhibitory neuron;invention;novel;novel strategies;peptidomimetics;public health relevance;receptor;regenerative	DESCRIPTION (provided by applicant): By using novel, systemically deliverable, small inhibitory peptides developed in the PI's lab, we aim to determine whether targeting both extracellular inhibitory and neuron-intrinsic factors can markedly improve axon regeneration and functional recovery after spinal cord injury (SCI). Severed CNS axons fail to regenerate due to the extrinsic inhibitory environment and the reduced intrinsic growth capacity of mature neurons. Chondroitin sulfate proteoglycans (CSPGs) generated by glial scars strongly suppress axon extension into and beyond the lesion area and are the major molecular targets for treating SCI. Recently, we and other labs identified the LAR and PTPÔøΩ phosphatases as receptors that mediate CSPG inhibition. Deleting either of them stimulated axon growth after SCI. Recent studies using conditional knockout mice suggested that PTEN critically restricts the intrinsic regenerative capacity of injured CNS axons. Thus, suppressing CSPG receptors and PTEN is promising for promoting axon regeneration after CNS injury. We have designed small peptides to block functions of these inhibitory molecules by targeting their specific domains and demonstrated the high efficacy of our peptides for promoting axon growth in vitro and in vivo. Since CSPGs and PTEN appear to limit growth by different signaling pathways, inhibition of both may act synergistically to promote axon regeneration by reducing environmental inhibitory influence at the lesion site and enhancing intrinsic growth capacity of mature neurons. We hypothesize that CSPGs and PTEN are critical contributors to regenerative failure of CNS neurons and that combined inhibition of both promotes axon regeneration better than inhibition of either one alone. We propose to address the following 3 Specific Aims: 1) determine whether transgenic deletion or peptide blockade of two CSPG receptors yields better axon growth in vitro and in vivo and functional recovery in adult mice with SCI than suppressing either receptor alone; 2) determine whether PTEN blockade with peptides stimulates similar degrees of axon growth and functional recovery as transgenic PTEN deletion in vitro and in vivo; 3) determine whether blocking both CSPG signaling and PTEN with peptides promotes greater axon regeneration and behavioral recovery after SCI than blocking either one alone. The results of peptide treatments will be compared with those of transgenic mouse experiments. Our novel strategy to administer small compounds systemically alone or in combination may facilitate development of a practical therapy for CNS injury.	CSPG receptors and PTEN in CNS regeneration	PUBLIC HEALTH RELEVANCE: By comparison to axonal growth and functional recovery in knockout mice we will study the efficacy of our novel peptides on suppressing function of CSPG receptors and PTEN. By simultaneously targeting the CNS environmental inhibitory and neuron-intrinsic factors, we aim to promote better axon regeneration and functional recovery in adult rodents with SCI than by targeting either one alone. The invention and use of systemically deliverable blocking peptides may advance our ability to treat CNS axon injuries by promoting functional regeneration.	Injury (total) Accidents/Adverse Effects; Injury - Trauma - (Head and Spine); Neurodegenerative; Neurosciences; Regenerative Medicine; Rehabilitation; Spinal Cord Injury	NIH	Non-SBIR/STTR	218750	122500	https://reporter.nih.gov/project-details/9252589	TEMPLE UNIV OF THE COMMONWEALTH	PHILADELPHIA	UNITED STATES	PA	PEDIATRICS	NINDS	National Institute of Neurological Disorders and Stroke	SCHOOLS OF MEDICINE	Clinical Neuroplasticity and Neurotransmitters Study Section[CNNT]	SCI Pathology & Repair	SCI Regeneration/Plasticity/Repair				Other Biologics	Drug Interventions			Preclinical
5R01NS079432-05	NA	NS079432	341250	9462682	2018	5	R01	LI, SHUXIN	[{'profile_id': 8454164, 'first_name': 'SHUXIN', 'middle_name': '', 'last_name': 'LI', 'is_contact_pi': True, 'full_name': 'SHUXIN LI', 'title': 'PROFESSOR'}]	[{'first_name': 'LINDA', 'middle_name': 'LOUISE', 'last_name': 'BAMBRICK', 'full_name': 'LINDA LOUISE BAMBRICK'}]	PA-02	2014-04-01	2020-03-31	PA-11-260	RP	R01NS079432	Address;Adult;Area;Axon;Behavioral;Chondroitin Sulfate Proteoglycan;Cicatrix;Development;Dose;Environment;Failure;Fiber;Growth;In Vitro;Individual;Intrinsic factor;Knock-out;Knockout Mice;Lesion;Locomotor Recovery;Mediating;Modeling;Molecular;Molecular Target;Mus;Natural regeneration;Neurites;Neurons;Optic Nerve;PTEN gene;Pathway interactions;Patients;Peptides;Phosphoric Monoester Hydrolases;Recovery;Recovery of Function;Rodent;Signal Pathway;Signal Transduction;Site;Spinal Cord transection injury;Spinal cord injury;Testing;Therapeutic;Transgenic Mice;Transgenic Organisms;Tumor Suppressor Genes;axon growth;axon injury;axon regeneration;base;central nervous system injury;combinatorial;design;efficacy study;experimental study;extracellular;improved;in vivo;inhibitor/antagonist;inhibitory neuron;invention;novel;novel strategies;peptidomimetics;public health relevance;receptor;regenerative	DESCRIPTION (provided by applicant): By using novel, systemically deliverable, small inhibitory peptides developed in the PI's lab, we aim to determine whether targeting both extracellular inhibitory and neuron-intrinsic factors can markedly improve axon regeneration and functional recovery after spinal cord injury (SCI). Severed CNS axons fail to regenerate due to the extrinsic inhibitory environment and the reduced intrinsic growth capacity of mature neurons. Chondroitin sulfate proteoglycans (CSPGs) generated by glial scars strongly suppress axon extension into and beyond the lesion area and are the major molecular targets for treating SCI. Recently, we and other labs identified the LAR and PTPÔøΩ phosphatases as receptors that mediate CSPG inhibition. Deleting either of them stimulated axon growth after SCI. Recent studies using conditional knockout mice suggested that PTEN critically restricts the intrinsic regenerative capacity of injured CNS axons. Thus, suppressing CSPG receptors and PTEN is promising for promoting axon regeneration after CNS injury. We have designed small peptides to block functions of these inhibitory molecules by targeting their specific domains and demonstrated the high efficacy of our peptides for promoting axon growth in vitro and in vivo. Since CSPGs and PTEN appear to limit growth by different signaling pathways, inhibition of both may act synergistically to promote axon regeneration by reducing environmental inhibitory influence at the lesion site and enhancing intrinsic growth capacity of mature neurons. We hypothesize that CSPGs and PTEN are critical contributors to regenerative failure of CNS neurons and that combined inhibition of both promotes axon regeneration better than inhibition of either one alone. We propose to address the following 3 Specific Aims: 1) determine whether transgenic deletion or peptide blockade of two CSPG receptors yields better axon growth in vitro and in vivo and functional recovery in adult mice with SCI than suppressing either receptor alone; 2) determine whether PTEN blockade with peptides stimulates similar degrees of axon growth and functional recovery as transgenic PTEN deletion in vitro and in vivo; 3) determine whether blocking both CSPG signaling and PTEN with peptides promotes greater axon regeneration and behavioral recovery after SCI than blocking either one alone. The results of peptide treatments will be compared with those of transgenic mouse experiments. Our novel strategy to administer small compounds systemically alone or in combination may facilitate development of a practical therapy for CNS injury.	CSPG receptors and PTEN in CNS regeneration	PUBLIC HEALTH RELEVANCE: By comparison to axonal growth and functional recovery in knockout mice we will study the efficacy of our novel peptides on suppressing function of CSPG receptors and PTEN. By simultaneously targeting the CNS environmental inhibitory and neuron-intrinsic factors, we aim to promote better axon regeneration and functional recovery in adult rodents with SCI than by targeting either one alone. The invention and use of systemically deliverable blocking peptides may advance our ability to treat CNS axon injuries by promoting functional regeneration.	Injury (total) Accidents/Adverse Effects; Injury - Trauma - (Head and Spine); Neurodegenerative; Neurosciences; Regenerative Medicine; Rehabilitation; Spinal Cord Injury	NIH	Non-SBIR/STTR	218750	122500	https://reporter.nih.gov/project-details/9462682	TEMPLE UNIV OF THE COMMONWEALTH	PHILADELPHIA	UNITED STATES	PA	PEDIATRICS	NINDS	National Institute of Neurological Disorders and Stroke	SCHOOLS OF MEDICINE	Clinical Neuroplasticity and Neurotransmitters Study Section[CNNT]	SCI Pathology & Repair	SCI Regeneration/Plasticity/Repair				Other Biologics	Drug Interventions			Preclinical
1R01NS079631-01A1	NA	NS079631	339063	8578475	2013	1	R01	SON, YOUNG-JIN	[{'profile_id': 7039900, 'first_name': 'YOUNG-JIN', 'middle_name': '', 'last_name': 'SON', 'is_contact_pi': True, 'full_name': 'YOUNG-JIN SON', 'title': 'PROFESSOR'}]	[{'first_name': 'LYN', 'middle_name': 'B', 'last_name': 'JAKEMAN', 'full_name': 'LYN B JAKEMAN'}]	PA-02	2013-07-01	2018-06-30	PA-11-260	RP	R01NS079631	Ablation;Afferent Neurons;Analgesics;Astrocytes;Axon;Behavioral;Binding;Brachial plexus structure;CSPG4 gene;Calcium Channel;Caliber;Cauda Equina;Cells;Clinical;Coculture Techniques;Combined Modality Therapy;Differentiation and Growth;Electron Microscopy;Environment;FDA approved;Failure;Figs - dietary;Glutamates;Growth;Growth Inhibitors;Image;In Vitro;Injury;Intervention;Investigation;Knockout Mice;Knowledge;Lead;Life;Light;Lumbosacral plexus structure;Mediating;Monitor;Mus;Natural regeneration;Neuroglia;Neurons;Neurotrophin 3;Patients;Pharmaceutical Preparations;Proprioception;Recovery of Function;Regimen;Resistance;Role;Sensory;Signal Transduction;Spinal Cord;Spinal Injuries;Spinal cord injury;Spinal nerve root structure;Swelling;Synapses;Techniques;Testing;Thrombospondin 1;Thrombospondins;Transgenic Mice;Work;axon regeneration;cell motility;chronic neuropathic pain;chronic pain;combinatorial;conventional therapy;effective therapy;gabapentin;human FRAP1 protein;in vivo;injured;injury and repair;innovation;insight;nanoparticle;neurotrophic factor;novel;painful neuropathy;postsynaptic;pregabalin;presynaptic;prevent;public health relevance;spinal nerve posterior root;success;synaptogenesis;therapy design;tomography;trafficking;voltage	_x000D_ DESCRIPTION (provided by applicant): Primary sensory axons injured by dorsal root injuries fail to regenerate into the spinal cord, leading to chronic pain and permanent sensory loss. The mechanisms that prevent regeneration at the CNS-PNS interface, the dorsal root entry zone (DREZ), are unknown. The present approaches for overcoming this regeneration failure have had only limited success. Over the past few years, we have pioneered in applying in vivo imaging to directly monitor sensory axons arriving at the DREZ in living mice. These studies lead us to hypothesize that the regeneration failure and the limited success with current interventions might be because regenerating axons undergo rapid and aberrant synaptic differentiation that causes growth to cease prematurely at the DREZ. To test this idea, we will apply advanced techniques, including in vivo imaging, inducible transgenic mice, and targeted electron microscopy. In Aim 1, we will identify postsynaptic mechanisms by testing whether NG2 glia induce presynaptic differentiation and/or growth arrest. In Aim 2, we will identify presynapti mechanisms by testing whether targeting calcium channel alpha2delta subunits and their interaction with thrombospondins will promote regeneration. In Aim 3, we will promote robust regeneration by combining treatment with gabapentin (GBP) and pregabalin (PG), which prevent synaptogenesis, with conventional interventions targeting intrinsic and extrinsic growth barriers, which individually elicit little regeneration. The proposed work has the potential to revise the prevailing explanation for the regeneration failure of primary sensory neurons and may also be applicable to spinal cord injury. In addition, GBP and PG are commonly prescribed anti-neuropathic pain medications already approved by the FDA. Our work therefore can be quickly applied to patients with brachial plexus, lumbosacral plexus and cauda equina injuries, which are common and debilitating and have no effective treatment. _x000D__x000D_ _x000D__x000D_	Dorsal root injury and repair	We propose to study why injured sensory axons fail to regenerate into the spinal cord. In contrast to the prevailing view in the field, we postulate that_x000D__x000D_ axons stop regeneration because they form inappropriate connections with incorrect partners. Our studies will also develop new treatments for patients with extremely debilitating types of spinal root injuries that presently have no effective treatment. _x000D__x000D_ _x000D__x000D_ _x000D__x000D_ _x000D__x000D_	Injury (total) Accidents/Adverse Effects; Injury - Trauma - (Head and Spine); Neurodegenerative; Neuropathy; Neurosciences; Pain Conditions - Chronic; Pain Research; Prevention; Regenerative Medicine; Spinal Cord Injury	NIH	Non-SBIR/STTR	218750	120313	https://reporter.nih.gov/project-details/8578475	TEMPLE UNIV OF THE COMMONWEALTH	PHILADELPHIA	UNITED STATES	PA	PEDIATRICS	NINDS	National Institute of Neurological Disorders and Stroke	SCHOOLS OF MEDICINE	Clinical Neuroplasticity and Neurotransmitters Study Section[CNNT]	SCI Pathology & Repair	SCI Regeneration/Plasticity/Repair				Drug Interventions				Preclinical
5R01NS079631-02	NA	NS079631	337837	8679019	2014	5	R01	SON, YOUNG-JIN	[{'profile_id': 7039900, 'first_name': 'YOUNG-JIN', 'middle_name': '', 'last_name': 'SON', 'is_contact_pi': True, 'full_name': 'YOUNG-JIN SON', 'title': 'PROFESSOR'}]	[{'first_name': 'LYN', 'middle_name': 'B', 'last_name': 'JAKEMAN', 'full_name': 'LYN B JAKEMAN'}]	PA-02	2013-07-01	2018-06-30	PA-11-260	RP	R01NS079631	Ablation;Afferent Neurons;Analgesics;Astrocytes;Axon;Behavioral;Binding;Brachial plexus structure;CSPG4 gene;Calcium Channel;Caliber;Cauda Equina;Cells;Clinical;Coculture Techniques;Combined Modality Therapy;Differentiation and Growth;Electron Microscopy;Environment;FDA approved;Failure;Figs - dietary;Glutamates;Growth;Growth Inhibitors;In Vitro;Injury;Intervention;Investigation;Knockout Mice;Knowledge;Lead;Life;Light;Lumbosacral plexus structure;Mediating;Monitor;Mus;Natural regeneration;Neuroglia;Neurons;Neurotrophin 3;Patients;Pharmaceutical Preparations;Proprioception;Recovery of Function;Regimen;Resistance;Role;Sensory;Signal Transduction;Spinal Cord;Spinal Injuries;Spinal cord injury;Spinal nerve root structure;Swelling;Synapses;Techniques;Testing;Thrombospondin 1;Thrombospondins;Transgenic Mice;Work;axon regeneration;cell motility;chronic neuropathic pain;chronic pain;combinatorial;conventional therapy;effective therapy;gabapentin;human FRAP1 protein;in vivo;in vivo imaging;injured;injury and repair;innovation;insight;nanoparticle;neurotrophic factor;novel;painful neuropathy;postsynaptic;pregabalin;presynaptic;prevent;public health relevance;spinal nerve posterior root;success;synaptogenesis;therapy design;tomography;trafficking;voltage	_x000D_ DESCRIPTION (provided by applicant): Primary sensory axons injured by dorsal root injuries fail to regenerate into the spinal cord, leading to chronic pain and permanent sensory loss. The mechanisms that prevent regeneration at the CNS-PNS interface, the dorsal root entry zone (DREZ), are unknown. The present approaches for overcoming this regeneration failure have had only limited success. Over the past few years, we have pioneered in applying in vivo imaging to directly monitor sensory axons arriving at the DREZ in living mice. These studies lead us to hypothesize that the regeneration failure and the limited success with current interventions might be because regenerating axons undergo rapid and aberrant synaptic differentiation that causes growth to cease prematurely at the DREZ. To test this idea, we will apply advanced techniques, including in vivo imaging, inducible transgenic mice, and targeted electron microscopy. In Aim 1, we will identify postsynaptic mechanisms by testing whether NG2 glia induce presynaptic differentiation and/or growth arrest. In Aim 2, we will identify presynapti mechanisms by testing whether targeting calcium channel alpha2delta subunits and their interaction with thrombospondins will promote regeneration. In Aim 3, we will promote robust regeneration by combining treatment with gabapentin (GBP) and pregabalin (PG), which prevent synaptogenesis, with conventional interventions targeting intrinsic and extrinsic growth barriers, which individually elicit little regeneration. The proposed work has the potential to revise the prevailing explanation for the regeneration failure of primary sensory neurons and may also be applicable to spinal cord injury. In addition, GBP and PG are commonly prescribed anti-neuropathic pain medications already approved by the FDA. Our work therefore can be quickly applied to patients with brachial plexus, lumbosacral plexus and cauda equina injuries, which are common and debilitating and have no effective treatment. _x000D__x000D_ _x000D__x000D_	Dorsal root injury and repair	We propose to study why injured sensory axons fail to regenerate into the spinal cord. In contrast to the prevailing view in the field, we postulate that_x000D__x000D_ axons stop regeneration because they form inappropriate connections with incorrect partners. Our studies will also develop new treatments for patients with extremely debilitating types of spinal root injuries that presently have no effective treatment. _x000D__x000D_ _x000D__x000D_ _x000D__x000D_ _x000D__x000D_	Injury (total) Accidents/Adverse Effects; Injury - Trauma - (Head and Spine); Neurodegenerative; Neuropathy; Neurosciences; Pain Conditions - Chronic; Pain Research; Prevention; Regenerative Medicine; Spinal Cord Injury	NIH	Non-SBIR/STTR	216562	121275	https://reporter.nih.gov/project-details/8679019	TEMPLE UNIV OF THE COMMONWEALTH	PHILADELPHIA	UNITED STATES	PA	PEDIATRICS	NINDS	National Institute of Neurological Disorders and Stroke	SCHOOLS OF MEDICINE	Clinical Neuroplasticity and Neurotransmitters Study Section[CNNT]	SCI Pathology & Repair	SCI Regeneration/Plasticity/Repair				Drug Interventions				Preclinical
5R01NS079631-03	NA	NS079631	341250	8870457	2015	5	R01	SON, YOUNG-JIN	[{'profile_id': 7039900, 'first_name': 'YOUNG-JIN', 'middle_name': '', 'last_name': 'SON', 'is_contact_pi': True, 'full_name': 'YOUNG-JIN SON', 'title': 'PROFESSOR'}]	[{'first_name': 'LYN', 'middle_name': 'B', 'last_name': 'JAKEMAN', 'full_name': 'LYN B JAKEMAN'}]	PA-02	2013-07-01	2016-06-30	PA-11-260	RP	R01NS079631	Ablation;Afferent Neurons;Analgesics;Astrocytes;Axon;Behavioral;Binding;Brachial plexus structure;CSPG4 gene;Calcium Channel;Caliber;Cauda Equina;Cells;Clinical;Coculture Techniques;Combined Modality Therapy;Differentiation and Growth;Electron Microscopy;Environment;FDA approved;Failure;Figs - dietary;Glutamates;Growth;Growth Inhibitors;Health;In Vitro;Injury;Intervention;Investigation;Knockout Mice;Knowledge;Lead;Life;Light;Lumbosacral plexus structure;Mediating;Monitor;Mus;Natural regeneration;Neuroglia;Neurons;Neurotrophin 3;Patients;Pharmaceutical Preparations;Proprioception;Recovery of Function;Regimen;Resistance;Role;Sensory;Signal Transduction;Spinal Cord;Spinal Injuries;Spinal cord injury;Spinal nerve root structure;Swelling;Synapses;Techniques;Testing;Thrombospondin 1;Thrombospondins;Transgenic Mice;Work;axon regeneration;cell motility;chronic neuropathic pain;chronic pain;combinatorial;conventional therapy;effective therapy;gabapentin;human FRAP1 protein;in vivo;in vivo imaging;injured;injury and repair;innovation;insight;nanoparticle;neurotrophic factor;novel;painful neuropathy;postsynaptic;pregabalin;presynaptic;prevent;spinal nerve posterior root;success;synaptogenesis;therapy design;tomography;trafficking;voltage	DESCRIPTION (provided by applicant): Primary sensory axons injured by dorsal root injuries fail to regenerate into the spinal cord, leading to chronic pain and permanent sensory loss. The mechanisms that prevent regeneration at the CNS-PNS interface, the dorsal root entry zone (DREZ), are unknown. The present approaches for overcoming this regeneration failure have had only limited success. Over the past few years, we have pioneered in applying in vivo imaging to directly monitor sensory axons arriving at the DREZ in living mice. These studies lead us to hypothesize that the regeneration failure and the limited success with current interventions might be because regenerating axons undergo rapid and aberrant synaptic differentiation that causes growth to cease prematurely at the DREZ. To test this idea, we will apply advanced techniques, including in vivo imaging, inducible transgenic mice, and targeted electron microscopy. In Aim 1, we will identify postsynaptic mechanisms by testing whether NG2 glia induce presynaptic differentiation and/or growth arrest. In Aim 2, we will identify presynapti mechanisms by testing whether targeting calcium channel alpha2delta subunits and their interaction with thrombospondins will promote regeneration. In Aim 3, we will promote robust regeneration by combining treatment with gabapentin (GBP) and pregabalin (PG), which prevent synaptogenesis, with conventional interventions targeting intrinsic and extrinsic growth barriers, which individually elicit little regeneration. The proposed work has the potential to revise the prevailing explanation for the regeneration failure of primary sensory neurons and may also be applicable to spinal cord injury. In addition, GBP and PG are commonly prescribed anti-neuropathic pain medications already approved by the FDA. Our work therefore can be quickly applied to patients with brachial plexus, lumbosacral plexus and cauda equina injuries, which are common and debilitating and have no effective treatment.	Dorsal root injury and repair	PUBLIC HEALTH RELEVANCE: We propose to study why injured sensory axons fail to regenerate into the spinal cord. In contrast to the prevailing view in the field, we postulate that_x000D_ axons stop regeneration because they form inappropriate connections with incorrect partners. Our studies will also develop new treatments for patients with extremely debilitating types of spinal root injuries that presently have no effective treatment.	Injury (total) Accidents/Adverse Effects; Injury - Trauma - (Head and Spine); Neurodegenerative; Neurosciences; Pain Conditions - Chronic; Pain Research; Peripheral Neuropathy; Prevention; Regenerative Medicine; Spinal Cord Injury	NIH	Non-SBIR/STTR	218750	122500	https://reporter.nih.gov/project-details/8870457	TEMPLE UNIV OF THE COMMONWEALTH	PHILADELPHIA	UNITED STATES	PA	PEDIATRICS	NINDS	National Institute of Neurological Disorders and Stroke	SCHOOLS OF MEDICINE	Clinical Neuroplasticity and Neurotransmitters Study Section[CNNT]	SCI Pathology & Repair	SCI Regeneration/Plasticity/Repair				Drug Interventions				Preclinical
5R01NS079631-05	NA	NS079631	341250	9302844	2017	5	R01	SON, YOUNG-JIN	[{'profile_id': 7039900, 'first_name': 'YOUNG-JIN', 'middle_name': '', 'last_name': 'SON', 'is_contact_pi': True, 'full_name': 'YOUNG-JIN SON', 'title': 'PROFESSOR'}]	[{'first_name': 'LYN', 'middle_name': 'B', 'last_name': 'JAKEMAN', 'full_name': 'LYN B JAKEMAN'}]	PA-02	2013-07-01	2019-06-30	PA-11-260	RP	R01NS079631	Ablation;Acute;Afferent Neurons;Analgesics;Anatomy;Array tomography;Astrocytes;Axon;Behavioral;Binding;Brachial plexus structure;CSPG4 gene;Calcium Channel;Caliber;Cauda Equina;Cells;Clinical;Coculture Techniques;Combined Modality Therapy;Differentiation and Growth;Electron Microscopy;Environment;FDA approved;FRAP1 gene;Failure;Glutamates;Growth;Growth Inhibitors;Immobilization;In Vitro;Individual;Injury;Intervention;Investigation;Knockout Mice;Knowledge;Lead;Light;Lumbosacral plexus structure;Mediating;Monitor;Mus;Natural regeneration;Neuroglia;Neurons;Neurotrophin 3;Patients;Pharmaceutical Preparations;Proprioception;Recovery of Function;Regimen;Resistance;Role;Sensory;Signal Transduction;Spinal Cord;Spinal Injuries;Spinal cord injury;Spinal nerve root structure;Swelling;Synapses;Techniques;Testing;Thrombospondin 1;Thrombospondins;Transgenic Mice;Work;axon regeneration;cell motility;chronic neuropathic pain;chronic pain;combinatorial;conventional therapy;effective therapy;gabapentin;imaging study;in vivo;in vivo imaging;injured;injury and repair;innovation;insight;knock-down;nanoparticle;neurotrophic factor;novel;painful neuropathy;postsynaptic;pregabalin;premature;presynaptic;prevent;public health relevance;spinal nerve posterior root;success;synaptogenesis;therapy design;trafficking;voltage	DESCRIPTION (provided by applicant): Primary sensory axons injured by dorsal root injuries fail to regenerate into the spinal cord, leading to chronic pain and permanent sensory loss. The mechanisms that prevent regeneration at the CNS-PNS interface, the dorsal root entry zone (DREZ), are unknown. The present approaches for overcoming this regeneration failure have had only limited success. Over the past few years, we have pioneered in applying in vivo imaging to directly monitor sensory axons arriving at the DREZ in living mice. These studies lead us to hypothesize that the regeneration failure and the limited success with current interventions might be because regenerating axons undergo rapid and aberrant synaptic differentiation that causes growth to cease prematurely at the DREZ. To test this idea, we will apply advanced techniques, including in vivo imaging, inducible transgenic mice, and targeted electron microscopy. In Aim 1, we will identify postsynaptic mechanisms by testing whether NG2 glia induce presynaptic differentiation and/or growth arrest. In Aim 2, we will identify presynapti mechanisms by testing whether targeting calcium channel alpha2delta subunits and their interaction with thrombospondins will promote regeneration. In Aim 3, we will promote robust regeneration by combining treatment with gabapentin (GBP) and pregabalin (PG), which prevent synaptogenesis, with conventional interventions targeting intrinsic and extrinsic growth barriers, which individually elicit little regeneration. The proposed work has the potential to revise the prevailing explanation for the regeneration failure of primary sensory neurons and may also be applicable to spinal cord injury. In addition, GBP and PG are commonly prescribed anti-neuropathic pain medications already approved by the FDA. Our work therefore can be quickly applied to patients with brachial plexus, lumbosacral plexus and cauda equina injuries, which are common and debilitating and have no effective treatment.	Dorsal root injury and repair	PUBLIC HEALTH RELEVANCE: We propose to study why injured sensory axons fail to regenerate into the spinal cord. In contrast to the prevailing view in the field, we postulate that_x000D_ axons stop regeneration because they form inappropriate connections with incorrect partners. Our studies will also develop new treatments for patients with extremely debilitating types of spinal root injuries that presently have no effective treatment.	Injury (total) Accidents/Adverse Effects; Injury - Trauma - (Head and Spine); Neurodegenerative; Neurosciences; Pain Conditions - Chronic; Pain Research; Peripheral Neuropathy; Prevention; Regenerative Medicine; Spinal Cord Injury	NIH	Non-SBIR/STTR	218750	122500	https://reporter.nih.gov/project-details/9302844	TEMPLE UNIV OF THE COMMONWEALTH	PHILADELPHIA	UNITED STATES	PA	PEDIATRICS	NINDS	National Institute of Neurological Disorders and Stroke	SCHOOLS OF MEDICINE	Clinical Neuroplasticity and Neurotransmitters Study Section[CNNT]	SCI Pathology & Repair	SCI Regeneration/Plasticity/Repair				Drug Interventions				Preclinical
4R01NS079631-04	NA	NS079631	341250	9100926	2016	4N	R01	SON, YOUNG-JIN	[{'profile_id': 7039900, 'first_name': 'YOUNG-JIN', 'middle_name': '', 'last_name': 'SON', 'is_contact_pi': True, 'full_name': 'YOUNG-JIN SON', 'title': 'PROFESSOR'}]	[{'first_name': 'LYN', 'middle_name': 'B', 'last_name': 'JAKEMAN', 'full_name': 'LYN B JAKEMAN'}]	PA-02	2013-07-01	2018-06-30	PA-11-260	RP	R01NS079631	Ablation;Afferent Neurons;Analgesics;Array tomography;Astrocytes;Axon;Behavioral;Binding;Brachial plexus structure;CSPG4 gene;Calcium Channel;Caliber;Cauda Equina;Cells;Clinical;Coculture Techniques;Combined Modality Therapy;Differentiation and Growth;Electron Microscopy;Environment;FDA approved;FRAP1 gene;Failure;Figs - dietary;Glutamates;Growth;Growth Inhibitors;Health;In Vitro;Injury;Intervention;Investigation;Knockout Mice;Knowledge;Lead;Life;Light;Lumbosacral plexus structure;Mediating;Monitor;Mus;Natural regeneration;Neuroglia;Neurons;Neurotrophin 3;Patients;Pharmaceutical Preparations;Proprioception;Recovery of Function;Regimen;Resistance;Role;Sensory;Signal Transduction;Spinal Cord;Spinal Injuries;Spinal cord injury;Spinal nerve root structure;Swelling;Synapses;Techniques;Testing;Thrombospondin 1;Thrombospondins;Transgenic Mice;Work;axon regeneration;cell motility;chronic neuropathic pain;chronic pain;combinatorial;conventional therapy;effective therapy;gabapentin;in vivo;in vivo imaging;injured;injury and repair;innovation;insight;knock-down;nanoparticle;neurotrophic factor;novel;painful neuropathy;postsynaptic;pregabalin;presynaptic;prevent;spinal nerve posterior root;success;synaptogenesis;therapy design;trafficking;voltage	DESCRIPTION (provided by applicant): Primary sensory axons injured by dorsal root injuries fail to regenerate into the spinal cord, leading to chronic pain and permanent sensory loss. The mechanisms that prevent regeneration at the CNS-PNS interface, the dorsal root entry zone (DREZ), are unknown. The present approaches for overcoming this regeneration failure have had only limited success. Over the past few years, we have pioneered in applying in vivo imaging to directly monitor sensory axons arriving at the DREZ in living mice. These studies lead us to hypothesize that the regeneration failure and the limited success with current interventions might be because regenerating axons undergo rapid and aberrant synaptic differentiation that causes growth to cease prematurely at the DREZ. To test this idea, we will apply advanced techniques, including in vivo imaging, inducible transgenic mice, and targeted electron microscopy. In Aim 1, we will identify postsynaptic mechanisms by testing whether NG2 glia induce presynaptic differentiation and/or growth arrest. In Aim 2, we will identify presynapti mechanisms by testing whether targeting calcium channel alpha2delta subunits and their interaction with thrombospondins will promote regeneration. In Aim 3, we will promote robust regeneration by combining treatment with gabapentin (GBP) and pregabalin (PG), which prevent synaptogenesis, with conventional interventions targeting intrinsic and extrinsic growth barriers, which individually elicit little regeneration. The proposed work has the potential to revise the prevailing explanation for the regeneration failure of primary sensory neurons and may also be applicable to spinal cord injury. In addition, GBP and PG are commonly prescribed anti-neuropathic pain medications already approved by the FDA. Our work therefore can be quickly applied to patients with brachial plexus, lumbosacral plexus and cauda equina injuries, which are common and debilitating and have no effective treatment.	Dorsal root injury and repair	PUBLIC HEALTH RELEVANCE: We propose to study why injured sensory axons fail to regenerate into the spinal cord. In contrast to the prevailing view in the field, we postulate that_x000D_ axons stop regeneration because they form inappropriate connections with incorrect partners. Our studies will also develop new treatments for patients with extremely debilitating types of spinal root injuries that presently have no effective treatment.	Injury (total) Accidents/Adverse Effects; Injury - Trauma - (Head and Spine); Neurodegenerative; Neurosciences; Pain Conditions - Chronic; Pain Research; Peripheral Neuropathy; Prevention; Regenerative Medicine; Spinal Cord Injury	NIH	Non-SBIR/STTR	218750	122500	https://reporter.nih.gov/project-details/9100926	TEMPLE UNIV OF THE COMMONWEALTH	PHILADELPHIA	UNITED STATES	PA	PEDIATRICS	NINDS	National Institute of Neurological Disorders and Stroke	SCHOOLS OF MEDICINE	Clinical Neuroplasticity and Neurotransmitters Study Section[CNNT]	SCI Pathology & Repair	SCI Regeneration/Plasticity/Repair				Drug Interventions				Preclinical
1R01NS079635-01A1	NA	NS079635	351445	8504488	2013	1	R01	MOHAMED, FEROZE B	[{'profile_id': 6875617, 'first_name': 'FEROZE', 'middle_name': 'B', 'last_name': 'MOHAMED', 'is_contact_pi': True, 'full_name': 'FEROZE B MOHAMED', 'title': ''}, {'profile_id': 11125518, 'first_name': 'Maryjane', 'middle_name': '', 'last_name': 'Mulcahey-Hershey', 'is_contact_pi': False, 'full_name': 'Maryjane Mulcahey-Hershey', 'title': ''}]	[{'first_name': 'LYN', 'middle_name': 'B', 'last_name': 'JAKEMAN', 'full_name': 'LYN B JAKEMAN'}]	PA-02	2013-04-15	2018-03-30	PA-11-260	RP	R01NS079635	Address;Adult;Age;Age-Years;American;Anxiety;Axon;Biological Markers;Blood flow;Caliber;Cardiac;Cerebrospinal Fluid;Cervical;Cervical spinal cord injury;Cervical spinal cord structure;Characteristics;Chest;Child;Childhood;Childhood Injury;Chronic;Classification;Clinical;Clinical Trials;Diagnosis;Diffusion Magnetic Resonance Imaging;Effectiveness of Interventions;Evaluation;Image;Imaging Techniques;Impairment;Injury;International;Lead;Location;Magnetic Resonance Imaging;Measures;Methods;Monitor;Morphologic artifacts;Motion;Motor;Neck;Nervous System Trauma;Neurologic;Neurons;Noise;Pathology;Population;Predisposition;Probability;Publishing;Reproducibility;Research;Research Personnel;Resolution;Scanning;Sensitivity and Specificity;Sensory;Severities;Signal Transduction;Spinal Cord;Spinal Injuries;Spinal cord injury;Spinal cord injury patients;Structure;Techniques;Testing;Time;Tissues;Treatment Effectiveness;United States;Vertebral column;Vision;Work;analytical method;base;clinical application;clinical practice;diagnostic accuracy;fluid flow;gray matter;imaging modality;improved;injured;neuroimaging;neurological recovery;public health relevance;relating to nervous system;respiratory;tool;water diffusion;white matter;white matter change	_x000D_ DESCRIPTION (provided by applicant): Each year, an estimated 11,000 new spinal cord injuries occur in the United States. The current standard for the evaluation and classification of neurological impairment in adults and children with SCI, the International Standards for Neurological Classification of SCI (ISNCSCI) published by the American Spinal Injury Association (ASIA) have low utility in the pediatric population. This can lead to unreliable assessment of neurological abnormalities in pediatric SCI. The purpose of this project is to establish neuroimaging criteria based on diffusion tensor imaging (DTI) for evaluating the location and severity of spinal cord injury in children and youths among four ASIA Impairment Scale (AIS) classifications (A, B, C/D and E). We will further investigate the test validity by comparing DTI values to ISNCSCI clinical scores, AIS classifications and conventional MRI results. DTI of the spinal cord (SC) is technically limited by various factors, and its use with children has been presumed too challenging. The small cord volume (approximately 1cm in diameter) yields a low Signal-to-Noise Ratio (SNR) and Cerebral Spinal Fluid (CSF) pulsation and blood flow can produce prominent ghosting artifacts and degrade image quality. Recently our imaging group has successfully implemented a high resolution short TE inner FOV (iFoV) neuroimaging DTI imaging method to derive biomarkers sensitive to white matter pathology in pediatric chronic SCI patients. This DTI technique will enable us to collect high resolution DTI images with less distortion and improved SNR making it ideal to image the pediatric spinal cord, and derive biomarkers in an accurate and reproducible manner. Using this method we propose to establish and validate DTI values for the entire spinal cord for normal (25 subjects) and children with spinal cord injuries (75 subjects) among four ASIA Impairment Scale (AIS) classifications (A, B, C/D and E) between the ages of 6 and 21 (Aim#1). High resolution axial MRI imaging (voxel size = 1.2 x 1.2 x 3 mm3) of the spinal cord will be performed using a 3.0T Siemens Verio MR scanner with a 4-channel neck matrix and an 8-channel spine matrix coils. Various DTI values such as FA, MD, AD, and RD obtained from injured cords will be measured and compared to values obtained from uninjured, healthy cords. All the subjects will undergo two identical DTI scans to test for reproducibility and reliability as well as full neurological evaluation based on the ISNCSCI exams. We will evaluate the relationships of DTI values to both the ISNCSCI clinical classifications and conventional MRI to establish DTI measures as imaging biomarker for evaluating severity in pediatric spinal cord (Aim#2). We will also evaluate whether DTI values will be reliable predictors of the precise level of injury compared to ISNCSCI and conventional MRI. Thus, if DTI can be determined to be a valid and reliable method of quantifying viable neural tissue within the injured spinal cord in SCI, it will be a critical neurodiagnostic tool and a useful adjunct to the International Standards of Neurological Classification of Spinal Cord Injury (The Standards). _x000D__x000D_ _x000D__x000D_	Neuroimaging based on DTI as a biomarker for spinal cord injury in children.	The current clinical method to evaluate and classify neurological impairment of spinal cord injury (International Standards for Neurological Classification of Spinal Cord Injury) does not have utility in children younger than six years of age, causes anxiety in children up to eight years of age, is difficult to administer (invasive), an does not provide a direct assessment of damage to white matter tracts within the spinal cord. If diffusion tensor imaging (DTI) can be established as a valid and reliable method to quantify viable neural tissue within the spinal cord in young children, it will be a critical non invasive neurodiagnostic tool and a useful adjunct to the current ISNCSCI (The Standards). _x000D__x000D_ _x000D__x000D_ _x000D__x000D_	Bioengineering; Clinical Research; Diagnostic Radiology; Injury (total) Accidents/Adverse Effects; Injury - Childhood Injuries; Injury - Trauma - (Head and Spine); Injury - Unintentional Childhood Injury; Neurodegenerative; Neurosciences; Pediatric; Spinal Cord Injury	NIH	Non-SBIR/STTR	235269	116176	https://reporter.nih.gov/project-details/8504488	TEMPLE UNIV OF THE COMMONWEALTH	PHILADELPHIA	UNITED STATES	PA	RADIATION-DIAGNOSTIC/ONCOLOGY	NINDS	National Institute of Neurological Disorders and Stroke	SCHOOLS OF MEDICINE	Acute Neural Injury and Epilepsy Study Section[ANIE]	SCI Adjacent	Tools/Technology				Diagnostic/Prognostic Tools				Disease-Related Basic
5R01NS079635-02	NA	NS079635	337532	8652522	2014	5	R01	MOHAMED, FEROZE B	[{'profile_id': 6875617, 'first_name': 'FEROZE', 'middle_name': 'B', 'last_name': 'MOHAMED', 'is_contact_pi': True, 'full_name': 'FEROZE B MOHAMED', 'title': ''}, {'profile_id': 11125518, 'first_name': 'Maryjane', 'middle_name': '', 'last_name': 'Mulcahey-Hershey', 'is_contact_pi': False, 'full_name': 'Maryjane Mulcahey-Hershey', 'title': ''}]	[{'first_name': 'LYN', 'middle_name': 'B', 'last_name': 'JAKEMAN', 'full_name': 'LYN B JAKEMAN'}]	PA-02	2013-04-15	2018-03-30	PA-11-260	RP	R01NS079635	Address;Adult;Age;Age-Years;American;Anxiety;Axon;Biological Markers;Blood flow;Caliber;Cardiac;Cerebrospinal Fluid;Cervical;Cervical spinal cord injury;Cervical spinal cord structure;Characteristics;Chest;Child;Childhood;Childhood Injury;Chronic;Classification;Clinical;Clinical Trials;Diagnosis;Diffusion Magnetic Resonance Imaging;Effectiveness of Interventions;Evaluation;Image;Imaging Techniques;Impairment;Injury;International;Lead;Location;Magnetic Resonance Imaging;Measures;Methods;Monitor;Morphologic artifacts;Motion;Motor;Neck;Nervous System Trauma;Neurologic;Neurons;Noise;Pathology;Population;Predisposition;Probability;Publishing;Reproducibility;Research;Research Personnel;Resolution;Scanning;Sensitivity and Specificity;Sensory;Severities;Signal Transduction;Spinal Cord;Spinal Injuries;Spinal cord injury;Spinal cord injury patients;Structure;Techniques;Testing;Time;Tissues;Treatment Effectiveness;United States;Vertebral column;Vision;Work;analytical method;base;clinical application;clinical practice;diagnostic accuracy;fluid flow;gray matter;imaging modality;improved;injured;neuroimaging;neurological recovery;public health relevance;relating to nervous system;respiratory;tool;water diffusion;white matter;white matter change	_x000D_ DESCRIPTION (provided by applicant): Each year, an estimated 11,000 new spinal cord injuries occur in the United States. The current standard for the evaluation and classification of neurological impairment in adults and children with SCI, the International Standards for Neurological Classification of SCI (ISNCSCI) published by the American Spinal Injury Association (ASIA) have low utility in the pediatric population. This can lead to unreliable assessment of neurological abnormalities in pediatric SCI. The purpose of this project is to establish neuroimaging criteria based on diffusion tensor imaging (DTI) for evaluating the location and severity of spinal cord injury in children and youths among four ASIA Impairment Scale (AIS) classifications (A, B, C/D and E). We will further investigate the test validity by comparing DTI values to ISNCSCI clinical scores, AIS classifications and conventional MRI results. DTI of the spinal cord (SC) is technically limited by various factors, and its use with children has been presumed too challenging. The small cord volume (approximately 1cm in diameter) yields a low Signal-to-Noise Ratio (SNR) and Cerebral Spinal Fluid (CSF) pulsation and blood flow can produce prominent ghosting artifacts and degrade image quality. Recently our imaging group has successfully implemented a high resolution short TE inner FOV (iFoV) neuroimaging DTI imaging method to derive biomarkers sensitive to white matter pathology in pediatric chronic SCI patients. This DTI technique will enable us to collect high resolution DTI images with less distortion and improved SNR making it ideal to image the pediatric spinal cord, and derive biomarkers in an accurate and reproducible manner. Using this method we propose to establish and validate DTI values for the entire spinal cord for normal (25 subjects) and children with spinal cord injuries (75 subjects) among four ASIA Impairment Scale (AIS) classifications (A, B, C/D and E) between the ages of 6 and 21 (Aim#1). High resolution axial MRI imaging (voxel size = 1.2 x 1.2 x 3 mm3) of the spinal cord will be performed using a 3.0T Siemens Verio MR scanner with a 4-channel neck matrix and an 8-channel spine matrix coils. Various DTI values such as FA, MD, AD, and RD obtained from injured cords will be measured and compared to values obtained from uninjured, healthy cords. All the subjects will undergo two identical DTI scans to test for reproducibility and reliability as well as full neurological evaluation based on the ISNCSCI exams. We will evaluate the relationships of DTI values to both the ISNCSCI clinical classifications and conventional MRI to establish DTI measures as imaging biomarker for evaluating severity in pediatric spinal cord (Aim#2). We will also evaluate whether DTI values will be reliable predictors of the precise level of injury compared to ISNCSCI and conventional MRI. Thus, if DTI can be determined to be a valid and reliable method of quantifying viable neural tissue within the injured spinal cord in SCI, it will be a critical neurodiagnostic tool and a useful adjunct to the International Standards of Neurological Classification of Spinal Cord Injury (The Standards). _x000D_ _x000D_	Neuroimaging based on DTI as a biomarker for spinal cord injury in children.	The current clinical method to evaluate and classify neurological impairment of spinal cord injury (International Standards for Neurological Classification of Spinal Cord Injury) does not have utility in children younger than six years of age, causes anxiety in children up to eight years of age, is difficult to administer (invasive), an does not provide a direct assessment of damage to white matter tracts within the spinal cord. If diffusion tensor imaging (DTI) can be established as a valid and reliable method to quantify viable neural tissue within the spinal cord in young children, it will be a critical non invasive neurodiagnostic tool and a useful adjunct to the current ISNCSCI (The Standards). _x000D_ _x000D_ _x000D_	Bioengineering; Clinical Research; Diagnostic Radiology; Injury (total) Accidents/Adverse Effects; Injury - Childhood Injuries; Injury - Trauma - (Head and Spine); Injury - Unintentional Childhood Injury; Neurodegenerative; Neurosciences; Pediatric; Spinal Cord Injury	NIH	Non-SBIR/STTR	233379	104153	https://reporter.nih.gov/project-details/8652522	TEMPLE UNIV OF THE COMMONWEALTH	PHILADELPHIA	UNITED STATES	PA	RADIATION-DIAGNOSTIC/ONCOLOGY	NINDS	National Institute of Neurological Disorders and Stroke	SCHOOLS OF MEDICINE	Acute Neural Injury and Epilepsy Study Section[ANIE]	SCI Adjacent	Tools/Technology				Diagnostic/Prognostic Tools				Disease-Related Basic
5R01NS079635-03	NA	NS079635	340932	8824593	2015	5	R01	MOHAMED, FEROZE B	[{'profile_id': 6875617, 'first_name': 'FEROZE', 'middle_name': 'B', 'last_name': 'MOHAMED', 'is_contact_pi': True, 'full_name': 'FEROZE B MOHAMED', 'title': ''}, {'profile_id': 11125518, 'first_name': 'Maryjane', 'middle_name': '', 'last_name': 'Mulcahey-Hershey', 'is_contact_pi': False, 'full_name': 'Maryjane Mulcahey-Hershey', 'title': ''}]	[{'first_name': 'LYN', 'middle_name': 'B', 'last_name': 'JAKEMAN', 'full_name': 'LYN B JAKEMAN'}]	PA-02	2013-04-15	2016-03-31	PA-11-260	RP	R01NS079635	Address;Adult;Age;Age-Years;American;Anxiety;Axon;Biological Markers;Blood flow;Caliber;Cardiac;Cerebrospinal Fluid;Cervical;Cervical spinal cord injury;Cervical spinal cord structure;Characteristics;Chest;Child;Childhood;Childhood Injury;Chronic;Classification;Clinical;Clinical Trials;Diagnosis;Diffusion Magnetic Resonance Imaging;Effectiveness of Interventions;Evaluation;Health;Image;Imaging Techniques;Impairment;Injury;International;Lead;Location;Magnetic Resonance Imaging;Measures;Methods;Monitor;Morphologic artifacts;Motion;Motor;Neck;Nervous System Trauma;Neurologic;Neurons;Noise;Pathology;Population;Predisposition;Probability;Publishing;Reproducibility;Research;Research Personnel;Resolution;Scanning;Sensitivity and Specificity;Sensory;Severities;Signal Transduction;Spinal Cord;Spinal Injuries;Spinal cord injury;Spinal cord injury patients;Structure;Techniques;Testing;Time;Tissues;Treatment Effectiveness;United States;Vertebral column;Vision;Work;analytical method;base;clinical application;clinical practice;diagnostic accuracy;fluid flow;gray matter;imaging biomarker;imaging modality;improved;injured;neuroimaging;neurological recovery;relating to nervous system;respiratory;tool;water diffusion;white matter;white matter change	DESCRIPTION (provided by applicant): Each year, an estimated 11,000 new spinal cord injuries occur in the United States. The current standard for the evaluation and classification of neurological impairment in adults and children with SCI, the International Standards for Neurological Classification of SCI (ISNCSCI) published by the American Spinal Injury Association (ASIA) have low utility in the pediatric population. This can lead to unreliable assessment of neurological abnormalities in pediatric SCI. The purpose of this project is to establish neuroimaging criteria based on diffusion tensor imaging (DTI) for evaluating the location and severity of spinal cord injury in children and youths among four ASIA Impairment Scale (AIS) classifications (A, B, C/D and E). We will further investigate the test validity by comparing DTI values to ISNCSCI clinical scores, AIS classifications and conventional MRI results. DTI of the spinal cord (SC) is technically limited by various factors, and its use with children has been presumed too challenging. The small cord volume (approximately 1cm in diameter) yields a low Signal-to-Noise Ratio (SNR) and Cerebral Spinal Fluid (CSF) pulsation and blood flow can produce prominent ghosting artifacts and degrade image quality. Recently our imaging group has successfully implemented a high resolution short TE inner FOV (iFoV) neuroimaging DTI imaging method to derive biomarkers sensitive to white matter pathology in pediatric chronic SCI patients. This DTI technique will enable us to collect high resolution DTI images with less distortion and improved SNR making it ideal to image the pediatric spinal cord, and derive biomarkers in an accurate and reproducible manner. Using this method we propose to establish and validate DTI values for the entire spinal cord for normal (25 subjects) and children with spinal cord injuries (75 subjects) among four ASIA Impairment Scale (AIS) classifications (A, B, C/D and E) between the ages of 6 and 21 (Aim#1). High resolution axial MRI imaging (voxel size = 1.2 x 1.2 x 3 mm3) of the spinal cord will be performed using a 3.0T Siemens Verio MR scanner with a 4-channel neck matrix and an 8-channel spine matrix coils. Various DTI values such as FA, MD, AD, and RD obtained from injured cords will be measured and compared to values obtained from uninjured, healthy cords. All the subjects will undergo two identical DTI scans to test for reproducibility and reliability as well as full neurological evaluation based on the ISNCSCI exams. We will evaluate the relationships of DTI values to both the ISNCSCI clinical classifications and conventional MRI to establish DTI measures as imaging biomarker for evaluating severity in pediatric spinal cord (Aim#2). We will also evaluate whether DTI values will be reliable predictors of the precise level of injury compared to ISNCSCI and conventional MRI. Thus, if DTI can be determined to be a valid and reliable method of quantifying viable neural tissue within the injured spinal cord in SCI, it will be a critical neurodiagnostic tool and a useful adjunct to the International Standards of Neurological Classification of Spinal Cord Injury (The Standards).	Neuroimaging based on DTI as a biomarker for spinal cord injury in children.	PUBLIC HEALTH RELEVANCE: The current clinical method to evaluate and classify neurological impairment of spinal cord injury (International Standards for Neurological Classification of Spinal Cord Injury) does not have utility in children younger than six years of age, causes anxiety in children up to eight years of age, is difficult to administer (invasive), an does not provide a direct assessment of damage to white matter tracts within the spinal cord. If diffusion tensor imaging (DTI) can be established as a valid and reliable method to quantify viable neural tissue within the spinal cord in young children, it will be a critical non invasive neurodiagnostic tool and a useful adjunct to the current ISNCSCI (The Standards).	Bioengineering; Clinical Research; Diagnostic Radiology; Injury (total) Accidents/Adverse Effects; Injury - Childhood Injuries; Injury - Trauma - (Head and Spine); Injury - Unintentional Childhood Injury; Neurodegenerative; Neurosciences; Pediatric; Spinal Cord Injury	NIH	Non-SBIR/STTR	236216	104716	https://reporter.nih.gov/project-details/8824593	TEMPLE UNIV OF THE COMMONWEALTH	PHILADELPHIA	UNITED STATES	PA	RADIATION-DIAGNOSTIC/ONCOLOGY	NINDS	National Institute of Neurological Disorders and Stroke	SCHOOLS OF MEDICINE	Acute Neural Injury and Epilepsy Study Section[ANIE]	SCI Adjacent	Tools/Technology				Diagnostic/Prognostic Tools				Disease-Related Basic
5R01NS079635-05	NA	NS079635	358790	9037067	2017	5	R01	MOHAMED, FEROZE B	[{'profile_id': 6875617, 'first_name': 'FEROZE', 'middle_name': 'B', 'last_name': 'MOHAMED', 'is_contact_pi': True, 'full_name': 'FEROZE B MOHAMED', 'title': 'PROFESSOR'}, {'profile_id': 11125518, 'first_name': 'Maryjane', 'middle_name': '', 'last_name': 'Mulcahey-Hershey', 'is_contact_pi': False, 'full_name': 'Maryjane Mulcahey-Hershey', 'title': ''}]	[{'first_name': 'LYN', 'middle_name': 'B', 'last_name': 'JAKEMAN', 'full_name': 'LYN B JAKEMAN'}]	PA-02	2013-04-15	2018-12-30	PA-11-260	RP	R01NS079635	6 year old;8 year old;Address;Adult;Age;American;Anxiety;Axon;Biological Markers;Blood flow;Caliber;Cardiac;Cerebrospinal Fluid;Cervical;Cervical spinal cord injury;Cervical spinal cord structure;Characteristics;Chest;Child;Childhood;Childhood Injury;Chronic;Classification;Clinical;Clinical Trials;Diagnosis;Diffusion Magnetic Resonance Imaging;Effectiveness of Interventions;Evaluation;Image;Imaging Techniques;Impairment;Injury;International;Lead;Location;Magnetic Resonance Imaging;Measures;Methods;Monitor;Morphologic artifacts;Motion;Motor;Neck;Nervous System Trauma;Neurologic;Neurons;Noise;Pathology;Physiologic pulse;Population;Predisposition;Probability;Publishing;Reproducibility;Research;Research Personnel;Resolution;Scanning;Sensitivity and Specificity;Sensory;Severities;Signal Transduction;Spinal Cord;Spinal Injuries;Spinal cord injury;Spinal cord injury patients;Structure;Techniques;Testing;Time;Tissues;Treatment Effectiveness;United States;Vertebral column;Vision;Work;analytical method;base;clinical application;clinical practice;diagnostic accuracy;fluid flow;gray matter;imaging biomarker;imaging modality;improved;injured;neuroimaging;neurological recovery;public health relevance;relating to nervous system;respiratory;spinal cord imaging;tool;water diffusion;white matter;white matter change	DESCRIPTION (provided by applicant): Each year, an estimated 11,000 new spinal cord injuries occur in the United States. The current standard for the evaluation and classification of neurological impairment in adults and children with SCI, the International Standards for Neurological Classification of SCI (ISNCSCI) published by the American Spinal Injury Association (ASIA) have low utility in the pediatric population. This can lead to unreliable assessment of neurological abnormalities in pediatric SCI. The purpose of this project is to establish neuroimaging criteria based on diffusion tensor imaging (DTI) for evaluating the location and severity of spinal cord injury in children and youths among four ASIA Impairment Scale (AIS) classifications (A, B, C/D and E). We will further investigate the test validity by comparing DTI values to ISNCSCI clinical scores, AIS classifications and conventional MRI results. DTI of the spinal cord (SC) is technically limited by various factors, and its use with children has been presumed too challenging. The small cord volume (approximately 1cm in diameter) yields a low Signal-to-Noise Ratio (SNR) and Cerebral Spinal Fluid (CSF) pulsation and blood flow can produce prominent ghosting artifacts and degrade image quality. Recently our imaging group has successfully implemented a high resolution short TE inner FOV (iFoV) neuroimaging DTI imaging method to derive biomarkers sensitive to white matter pathology in pediatric chronic SCI patients. This DTI technique will enable us to collect high resolution DTI images with less distortion and improved SNR making it ideal to image the pediatric spinal cord, and derive biomarkers in an accurate and reproducible manner. Using this method we propose to establish and validate DTI values for the entire spinal cord for normal (25 subjects) and children with spinal cord injuries (75 subjects) among four ASIA Impairment Scale (AIS) classifications (A, B, C/D and E) between the ages of 6 and 21 (Aim#1). High resolution axial MRI imaging (voxel size = 1.2 x 1.2 x 3 mm3) of the spinal cord will be performed using a 3.0T Siemens Verio MR scanner with a 4-channel neck matrix and an 8-channel spine matrix coils. Various DTI values such as FA, MD, AD, and RD obtained from injured cords will be measured and compared to values obtained from uninjured, healthy cords. All the subjects will undergo two identical DTI scans to test for reproducibility and reliability as well as full neurological evaluation based on the ISNCSCI exams. We will evaluate the relationships of DTI values to both the ISNCSCI clinical classifications and conventional MRI to establish DTI measures as imaging biomarker for evaluating severity in pediatric spinal cord (Aim#2). We will also evaluate whether DTI values will be reliable predictors of the precise level of injury compared to ISNCSCI and conventional MRI. Thus, if DTI can be determined to be a valid and reliable method of quantifying viable neural tissue within the injured spinal cord in SCI, it will be a critical neurodiagnostic tool and a useful adjunct to the International Standards of Neurological Classification of Spinal Cord Injury (The Standards).	Neuroimaging based on DTI as a biomarker for spinal cord injury in children.	PUBLIC HEALTH RELEVANCE: The current clinical method to evaluate and classify neurological impairment of spinal cord injury (International Standards for Neurological Classification of Spinal Cord Injury) does not have utility in children younger than six years of age, causes anxiety in children up to eight years of age, is difficult to administer (invasive), an does not provide a direct assessment of damage to white matter tracts within the spinal cord. If diffusion tensor imaging (DTI) can be established as a valid and reliable method to quantify viable neural tissue within the spinal cord in young children, it will be a critical non invasive neurodiagnostic tool and a useful adjunct to the current ISNCSCI (The Standards).	Bioengineering; Biomedical Imaging; Clinical Research; Injury (total) Accidents/Adverse Effects; Injury - Childhood Injuries; Injury - Trauma - (Head and Spine); Injury - Unintentional Childhood Injury; Neurodegenerative; Neurosciences; Pediatric; Spinal Cord Injury	NIH	Non-SBIR/STTR	237221	121569	https://reporter.nih.gov/project-details/9037067	THOMAS JEFFERSON UNIVERSITY	PHILADELPHIA	UNITED STATES	PA	RADIATION-DIAGNOSTIC/ONCOLOGY	NINDS	National Institute of Neurological Disorders and Stroke	SCHOOLS OF MEDICINE	Acute Neural Injury and Epilepsy Study Section[ANIE]	SCI Adjacent	Tools/Technology				Diagnostic/Prognostic Tools				Disease-Related Basic
7R01NS079635-04	NA	NS079635	359181	9231818	2016	7	R01	MOHAMED, FEROZE B	[{'profile_id': 6875617, 'first_name': 'FEROZE', 'middle_name': 'B', 'last_name': 'MOHAMED', 'is_contact_pi': True, 'full_name': 'FEROZE B MOHAMED', 'title': 'PROFESSOR'}, {'profile_id': 11125518, 'first_name': 'Maryjane', 'middle_name': '', 'last_name': 'Mulcahey-Hershey', 'is_contact_pi': False, 'full_name': 'Maryjane Mulcahey-Hershey', 'title': ''}]	[{'first_name': 'LYN', 'middle_name': 'B', 'last_name': 'JAKEMAN', 'full_name': 'LYN B JAKEMAN'}]	PA-02	2013-04-15	2018-03-30	PA-11-260	RP	R01NS079635	Address;Adult;Age;Age-Years;American;Anxiety;Axon;Biological Markers;Blood flow;Caliber;Cardiac;Cerebrospinal Fluid;Cervical;Cervical spinal cord injury;Cervical spinal cord structure;Characteristics;Chest;Child;Childhood;Childhood Injury;Chronic;Classification;Clinical;Clinical Trials;Diagnosis;Diffusion Magnetic Resonance Imaging;Effectiveness of Interventions;Evaluation;Health;Image;Imaging Techniques;Impairment;Injury;International;Lead;Location;Magnetic Resonance Imaging;Measures;Methods;Monitor;Morphologic artifacts;Motion;Motor;Neck;Nervous System Trauma;Neurologic;Neurons;Noise;Pathology;Population;Predisposition;Probability;Publishing;Reproducibility;Research;Research Personnel;Resolution;Scanning;Sensitivity and Specificity;Sensory;Severities;Signal Transduction;Spinal Cord;Spinal Injuries;Spinal cord injury;Spinal cord injury patients;Structure;Techniques;Testing;Time;Tissues;Treatment Effectiveness;United States;Vertebral column;Vision;Work;analytical method;base;clinical application;clinical practice;diagnostic accuracy;fluid flow;gray matter;imaging biomarker;imaging modality;improved;injured;neuroimaging;neurological recovery;relating to nervous system;respiratory;tool;water diffusion;white matter;white matter change	DESCRIPTION (provided by applicant): Each year, an estimated 11,000 new spinal cord injuries occur in the United States. The current standard for the evaluation and classification of neurological impairment in adults and children with SCI, the International Standards for Neurological Classification of SCI (ISNCSCI) published by the American Spinal Injury Association (ASIA) have low utility in the pediatric population. This can lead to unreliable assessment of neurological abnormalities in pediatric SCI. The purpose of this project is to establish neuroimaging criteria based on diffusion tensor imaging (DTI) for evaluating the location and severity of spinal cord injury in children and youths among four ASIA Impairment Scale (AIS) classifications (A, B, C/D and E). We will further investigate the test validity by comparing DTI values to ISNCSCI clinical scores, AIS classifications and conventional MRI results. DTI of the spinal cord (SC) is technically limited by various factors, and its use with children has been presumed too challenging. The small cord volume (approximately 1cm in diameter) yields a low Signal-to-Noise Ratio (SNR) and Cerebral Spinal Fluid (CSF) pulsation and blood flow can produce prominent ghosting artifacts and degrade image quality. Recently our imaging group has successfully implemented a high resolution short TE inner FOV (iFoV) neuroimaging DTI imaging method to derive biomarkers sensitive to white matter pathology in pediatric chronic SCI patients. This DTI technique will enable us to collect high resolution DTI images with less distortion and improved SNR making it ideal to image the pediatric spinal cord, and derive biomarkers in an accurate and reproducible manner. Using this method we propose to establish and validate DTI values for the entire spinal cord for normal (25 subjects) and children with spinal cord injuries (75 subjects) among four ASIA Impairment Scale (AIS) classifications (A, B, C/D and E) between the ages of 6 and 21 (Aim#1). High resolution axial MRI imaging (voxel size = 1.2 x 1.2 x 3 mm3) of the spinal cord will be performed using a 3.0T Siemens Verio MR scanner with a 4-channel neck matrix and an 8-channel spine matrix coils. Various DTI values such as FA, MD, AD, and RD obtained from injured cords will be measured and compared to values obtained from uninjured, healthy cords. All the subjects will undergo two identical DTI scans to test for reproducibility and reliability as well as full neurological evaluation based on the ISNCSCI exams. We will evaluate the relationships of DTI values to both the ISNCSCI clinical classifications and conventional MRI to establish DTI measures as imaging biomarker for evaluating severity in pediatric spinal cord (Aim#2). We will also evaluate whether DTI values will be reliable predictors of the precise level of injury compared to ISNCSCI and conventional MRI. Thus, if DTI can be determined to be a valid and reliable method of quantifying viable neural tissue within the injured spinal cord in SCI, it will be a critical neurodiagnostic tool and a useful adjunct to the International Standards of Neurological Classification of Spinal Cord Injury (The Standards).	Neuroimaging based on DTI as a biomarker for spinal cord injury in children.	PUBLIC HEALTH RELEVANCE: The current clinical method to evaluate and classify neurological impairment of spinal cord injury (International Standards for Neurological Classification of Spinal Cord Injury) does not have utility in children younger than six years of age, causes anxiety in children up to eight years of age, is difficult to administer (invasive), an does not provide a direct assessment of damage to white matter tracts within the spinal cord. If diffusion tensor imaging (DTI) can be established as a valid and reliable method to quantify viable neural tissue within the spinal cord in young children, it will be a critical non invasive neurodiagnostic tool and a useful adjunct to the current ISNCSCI (The Standards).	Bioengineering; Clinical Research; Diagnostic Radiology; Injury (total) Accidents/Adverse Effects; Injury - Childhood Injuries; Injury - Trauma - (Head and Spine); Injury - Unintentional Childhood Injury; Neurodegenerative; Neurosciences; Pediatric; Spinal Cord Injury	NIH	Non-SBIR/STTR	236711	122470	https://reporter.nih.gov/project-details/9231818	THOMAS JEFFERSON UNIVERSITY	PHILADELPHIA	UNITED STATES	PA	RADIATION-DIAGNOSTIC/ONCOLOGY	NINDS	National Institute of Neurological Disorders and Stroke	SCHOOLS OF MEDICINE	Acute Neural Injury and Epilepsy Study Section[ANIE]	SCI Adjacent	Tools/Technology				Diagnostic/Prognostic Tools				Disease-Related Basic
1R01NS079702-01A1	NA	NS079702	352761	8503184	2013	1	R01	LEPORE, ANGELO C	[{'profile_id': 8728874, 'first_name': 'Angelo', 'middle_name': 'C', 'last_name': 'Lepore', 'is_contact_pi': True, 'full_name': 'Angelo C Lepore', 'title': 'PROFESSOR'}]	[{'first_name': 'LYN', 'middle_name': 'B', 'last_name': 'JAKEMAN', 'full_name': 'LYN B JAKEMAN'}]	PA-02	2013-03-01	2018-02-28	PA-11-260	RP	R01NS079702	Acute;Address;Adult;Affect;Animal Model;Astrocytes;Attenuated;Axotomy;Biological Preservation;Breathing;Cell Death;Cell membrane;Cells;Central Nervous System Diseases;Cervical;Cervical spinal cord injury;Cervical spinal cord structure;Chest;Chronic;Clinical;Communication;Contusions;Derivation procedure;Development;Engineering;Event;Excision;Extracellular Space;Fiber;Functional disorder;Glutamate Transporter;Glutamates;Goals;Homeostasis;Horns;Human;Injection of therapeutic agent;Injury;Location;Mediating;Modeling;Motor Neurons;Mus;Muscle;Nervous System Physiology;Neuraxis;Neuroglia;Neurons;Pathology;Patients;Play;Property;Proteins;Protocols documentation;Resources;Respiratory Diaphragm;Respiratory physiology;Role;Safety;Site;Source;Spinal Cord;Spinal cord injury;Spinal cord injury patients;Staging;Stem cells;Synapses;Testing;Therapeutic;Translations;Transplantation;Trauma;Treatment Efficacy;Viral Vector;Wallerian Degeneration;base;clinically relevant;excitotoxicity;extracellular;functional loss;functional outcomes;in vivo;induced pluripotent stem cell;injured;motor neuron degeneration;mouse model;neuron loss;overexpression;prevent;progenitor;public health relevance;reconstitution;respiratory;therapeutic target;tool;uptake	_x000D_ DESCRIPTION (provided by applicant): Approximately half of traumatic spinal cord injury (SCI) cases affect cervical spinal cord regions, resulting in debilitating and often chronic respiratory compromise. The majority of these injuries affect mid-cervical spinal cord levels, the location of the important pool of phrenic motor neurons (PMNs) that innervates the diaphragm, the primary muscle of inspiration. Following initial trauma to cervical spinal cord, a valuable opportunity exists for preventing secondary PMN degeneration and consequently preserving respiratory function. One of the major causes of secondary injury following SCI is excitotoxic cell_x000D__x000D_ death due to dysregulation of extracellular glutamate homeostasis. In the central nervous system (CNS), glutamate is efficiently cleared from the synapse and other sites by glutamate transporters. Astrocytes are supportive glial cells that play a host of crucial roles in CNS function. In particular, astrocytes express the major CNS glutamate transporter, GLT1, which is responsible for the vast majority of functional glutamate uptake in most CNS regions, particularly spinal cord. Preliminary findings from our lab show that: 1) levels of intraspinal GLT1 expression and GLT1-mediated glutamate uptake are reduced in an animal model of cervical contusion SCI; 2) histological and functional outcomes following SCI are worsened in GLT1 heterozygous mice; 3) increasing intraspinal GLT1 levels via injection of AAV1-GLT1 viral vector decreases PMN loss and diaphragm dysfunction after cervical contusion; 4) intraspinal astrocyte transplantation decreases secondary degeneration after thoracic contusion, and transplantation of astrocytes engineered to constitutively overexpress GLT1 further enhances efficacy. Proposed studies will test the central hypothesis that astrocyte GLT1 loss plays a key role in secondary respiratory PMN degeneration. With the goal of developing a viable therapy for SCI patients, studies will test intraspinal transplantation of a clinically-relevant source of cells, human induced Pluripotent Stem (iPS) cell- derived astrocytes (hIPSAs), in a cervical contusion model. By targeting GLT1, this stem cell-based astrocyte replacement strategy aims to protect PMNs from glutamate excitotoxicity during secondary degeneration. As therapeutic efficacy is a function of transplant integration in diseased CNS, studies in Aim #1 will characterize in vivo survival, differentiation and long-term safety of hIPSAs following intraspinal_x000D__x000D_ transplantation in a mouse model of cervical contusion SCI. As GLT1 is a promising target for transplant-based astrocyte replacement in SCI, studies in Aim #2 will examine in vivo ability of transplanted hIPSAs to express GLT1 and to increase intraspinal GLT1 protein and glutamate uptake levels after cervical contusion. Results will show whether, similar to endogenous astrocytes after contusion SCI, transplanted hIPSAs have reduced propensity for GLT1 expression and function, which has important relevance for their therapeutic potential in SCI. hIPSAs will also be engineered to constitutively overexpress GLT1 to enhance therapeutic potential. In Aim #3, studies will evaluate in vivo efficacy of hIPSAs for PMN protection and consequent preservation of diaphragm function. _x000D__x000D_ _x000D__x000D_	Respiratory Motor Neuron Protection Following Cervical Spinal Cord Injury	Following the majority of human spinal cord injury (SCI) cases, most functional loss does not result from initial trauma, but is instead due to subsequent secondary injury resulting from events such as excitotoxic cell death due to increased levels of the neuron-to-neuron communication molecule, glutamate. The astrocyte glutamate transporter, GLT1, is centrally responsible for the vast majority of glutamate removal from the extracellular space in the spinal cord, thereby preventing excess glutamate buildup and excitotoxic injury. The studies proposed in this application will examine the role played by astrocyte GLT1 in secondary degeneration of respiratory motor neurons and consequent respiratory dysfunction in a cervical spinal cord animal model of SCI, and will also therapeutically target astrocyte GLT1 as a promising neuroprotective approach via intraspinal transplantation of adult-derived astrocyte stem cells. _x000D__x000D_ _x000D__x000D_ _x000D__x000D_ _x000D__x000D_	Injury (total) Accidents/Adverse Effects; Injury - Trauma - (Head and Spine); Lung; Neurodegenerative; Neurosciences; Rare Diseases; Regenerative Medicine; Spinal Cord Injury; Stem Cell Research; Stem Cell Research - Nonembryonic - Human; Transplantation	NIH	Non-SBIR/STTR	227588	125173	https://reporter.nih.gov/project-details/8503184	THOMAS JEFFERSON UNIVERSITY	PHILADELPHIA	UNITED STATES	PA	NEUROSCIENCES	NINDS	National Institute of Neurological Disorders and Stroke	SCHOOLS OF MEDICINE	Clinical Neuroplasticity and Neurotransmitters Study Section[CNNT]	SCI Pathology & Repair	SCI Pathology/Neuroprotection	Breathing/Respiration/Cough			Cell/Tissue Therapies	Other Biologics			Preclinical
2R01NS079702-11	NA	NS079702	568743	10658185	2023	2	R01	LEPORE, ANGELO C	[{'profile_id': 8728874, 'first_name': 'Angelo', 'middle_name': 'C', 'last_name': 'Lepore', 'is_contact_pi': True, 'full_name': 'Angelo C Lepore', 'title': 'PROFESSOR'}]	[{'first_name': 'LINDA', 'middle_name': 'LOUISE', 'last_name': 'BAMBRICK', 'full_name': 'LINDA LOUISE BAMBRICK'}]	PA-02	2013-03-01	2028-04-30	PA-20-185	RP	R01NS079702	Address;Animal Model;Automobile Driving;Axon;Axotomy;Behavior;Biological Assay;Brain Stem;Breathing;Cells;Cervical;Cervical spinal cord injury;Cervical spinal cord structure;Clinical;Contusions;Coughing;Coupled;Data;Denervation;Dependence;Distal;Dorsal;Fiber;Genetic;Goals;Human;Individual;Injections;Interneurons;Lesion;Location;Mechanical ventilation;Medial;Mediating;Modeling;Morbidity - disease rate;Motor;Motor Neurons;Muscle;Natural regeneration;Neuroanatomy;Neurons;Output;PTEN gene;Pathway interactions;Peptides;Play;Population;Quality of life;Recovery;Recovery of Function;Respiration Disorders;Respiratory Diaphragm;Respiratory Paralysis;Respiratory Tract Infections;Respiratory physiology;Role;Signal Transduction;Spinal;Spinal Cord;Spinal Cord Contusions;Spinal cord injury;Therapeutic;Therapeutic Intervention;Vertebral column;Viral;Viral Vector;Work;antagonist;axon growth;axon regeneration;blood-brain barrier permeabilization;functional improvement;functional restoration;genetic approach;gray matter;in vivo;injury and repair;innovation;mortality;nerve supply;neural circuit;neuronal circuitry;novel;recruit;regenerative approach;reinnervation;respiratory;response;restoration;translational potential;vector;ventilation	Project Summary / Abstract (30-line maximum)_x000D_ Spinal cord interneurons (INs) play indispensable roles in CNS circuit connectivity and function. Importantly,_x000D_ spinal IN populations are centrally involved in plasticity mechanisms responsible for mediating the limited degree_x000D_ of functional recovery that can occur spontaneously after spinal cord injury (SCI). Therefore, critical questions_x000D_ that need to be addressed are: Can therapeutic interventions further recruit these spinal cord INs into remodelled_x000D_ circuits to robustly restore lost function following SCI? If so, by which modes of circuit plasticity can this spinal_x000D_ cord IN recruitment occur? To address this highly important topic in this R01 Renewal application, we aim to_x000D_ examine whether therapeutically stimulating axon regeneration can promote respiratory circuit plasticity via the_x000D_ formation of pre-phrenic IN (PP-IN) relay circuits to drive recovery of diaphragm function after cervical SCI._x000D_ A majority of SCI cases occur in the cervical spinal cord, resulting in persistent diaphragmatic respiratory_x000D_ dysfunction that is associated with mortality, dependence on mechanical ventilation, a host of morbidities such_x000D_ as respiratory infections, and greatly reduced quality of life. Diaphragm is directly controlled by phrenic motor_x000D_ neurons (PhMNs) located at cervical spinal cord levels C3, C4 and C5. PhMNs are monosynaptically activated_x000D_ by supraspinal brainstem neurons located in rostral Ventral Respiratory Group (rVRG). Cervical SCI results in_x000D_ the axotomy of descending rVRG fibers, denervation and silencing of spared PhMNs, and diaphragm paralysis._x000D_ We have demonstrated that systemic administration of a blood brain barrier-permeable PTEN antagonist_x000D_ peptide (PAP) can regenerate rVRG axons after cervical SCI, resulting in significant restoration of diaphragm_x000D_ function. Excitingly, our findings suggest that PAP-induced rVRG axon regeneration is promoting a substantial_x000D_ portion this diaphragm recovery via formation of polysynaptic PP-IN relay circuitry. Specifically, we hypothesize_x000D_ that intersegmental PP-INs can be recruited to relay bulbospinal input from regenerating rVRG axons to PhMNs._x000D_ In Aim 1 studies, we will determine whether selectively silencing C3-to-C5 projecting intersegmental PP-_x000D_ INs impacts recovery of diaphragm function stimulated by PAP-induced rVRG axon regeneration after C2_x000D_ hemisection SCI. To do so, we will use an innovative dual-viral vector chemogenetic silencing approach, coupled_x000D_ with monosynaptic and polysynaptic retrograde and anterograde rVRG / PP-IN / PhMN circuit tracing. In Aim 2,_x000D_ we will determine whether therapeutically stimulating regeneration of C1-to-C5 projecting PP-IN axons across_x000D_ a SCI lesion promotes diaphragm recovery after C2 hemisection, again using a chemogenetic silencing strategy._x000D_ In Aim 3, we will extend this work to the more clinically-associated cervical contusion SCI model to begin to_x000D_ assess the translational potential of targeting intersegmental PP-IN plasticity to promote respiratory recovery._x000D_ In this innovative and highly-significant project, we will: (1) determine whether spinal cord IN populations_x000D_ can be beneficially recruited into new neural circuits in response to therapeutic stimulation of axon regeneration;_x000D_ and (2) uncover PP-IN plasticity mechanisms capable of promoting respiratory recovery following cervical SCI.	Respiratory interneuron circuit plasticity: promoting recovery of diaphragm function after spinal cord injury	Project Narrative / Relevance_x000D_ A majority of human spinal cord injury (SCI) cases occur in the cervical region, resulting in persistent respiratory_x000D_ dysfunction that is associated with mortality, morbidities such as respiratory infections, and greatly reduced_x000D_ quality of life. Cervical SCI disrupts the neural circuitry that controls the diaphragm (the major muscle of_x000D_ inspiratory breathing); however, axon regeneration and consequent restoration of this critical circuitry do not_x000D_ occur following SCI, resulting in persistent respiratory compromise. In animal models of cervical SCI, we will_x000D_ evaluate strategies aimed at promoting reconnection of this highly-important neural circuitry for restoring_x000D_ diaphragmatic respiratory function.	Lung; Neurosciences; Physical Injury - Accidents and Adverse Effects; Regenerative Medicine; Spinal Cord Injury; Traumatic Head and Spine Injury	NIH	Non-SBIR/STTR	374854	193889	https://reporter.nih.gov/project-details/10658185	THOMAS JEFFERSON UNIVERSITY	PHILADELPHIA	UNITED STATES	PA	NEUROSCIENCES	NINDS	National Institute of Neurological Disorders and Stroke	SCHOOLS OF MEDICINE	Clinical Neuroplasticity and Neurotransmitters Study Section[CNNT]	SCI Pathology & Repair	SCI Pathology/Neuroprotection	Breathing/Respiration/Cough			Other Biologics				Preclinical
2R01NS079702-06	NA	NS079702	436517	9545363	2018	2	R01	LEPORE, ANGELO C	[{'profile_id': 8728874, 'first_name': 'Angelo', 'middle_name': 'C', 'last_name': 'Lepore', 'is_contact_pi': True, 'full_name': 'Angelo C Lepore', 'title': 'PROFESSOR'}]	[{'first_name': 'LYN', 'middle_name': 'B', 'last_name': 'JAKEMAN', 'full_name': 'LYN B JAKEMAN'}]	PA-02	2013-03-01	2023-02-28	PA-16-160	RP	R01NS079702	Address;Adult;Animal Model;Axon;Axotomy;Brain Stem;Breathing;Cervical;Cervical spinal cord injury;Cervical spinal cord structure;Chondroitin Sulfate Proteoglycan;Clinical;Contralateral;Contusions;Data;Denervation;Fiber;Functional disorder;Generations;Goals;Human;Individual;Injury;Ipsilateral;Lesion;Mediating;Methods;Modeling;Mono-S;Morbidity - disease rate;Motor Neurons;Muscle;Natural regeneration;Neuraxis;Neurons;Outcome;PTEN gene;Paralysed;Pathway interactions;Patients;Peptides;Population;Protein Tyrosine Phosphatase;Quality of life;Rattus;Recovery;Recovery of Function;Respiratory Diaphragm;Respiratory Tract Infections;Respiratory physiology;Spinal Cord Contusions;Spinal cord injury;Synapses;Testing;Therapeutic;axon growth;axon injury;axon regeneration;designer receptors exclusively activated by designer drugs;functional restoration;inhibitor/antagonist;injured;innovation;knock-down;mortality;neural circuit;novel;partial recovery;prevent;receptor;reinnervation;respiratory;response;restoration;small hairpin RNA;targeted treatment;therapeutic target	Project Summary / Abstract (30-line maximum)._x000D_ A majority of traumatic spinal cord injury (SCI) cases occur in the cervical spinal cord, resulting in persistent_x000D_ diaphragmatic respiratory dysfunction that is associated with mortality, a host of morbidities such as respiratory_x000D_ infections, and greatly reduced quality of life. Diaphragm is directly controlled by phrenic motor neurons_x000D_ (PMNs) located at levels C3-5. PMNs are mono-synaptically activated by supraspinal brainstem neurons_x000D_ located in the rostral Ventral Respiratory Group (rVRG). Cervical SCI results in axotomy of descending rVRG_x000D_ fibers, denervation and silencing of spared PMNs, and partial-to-complete hemi-diaphragm paralysis._x000D_ In this Competing Continuation (‚ÄúRenewal‚Äù) application, we aim to promote reconnection of rVRG-PMN-_x000D_ diaphragm circuitry in a rat model of cervical SCI, a critically important therapeutic goal for individuals with SCI._x000D_ We developed inhibitory peptides against PTEN (phosphatase and tensin homolog: a central inhibitor of_x000D_ neuron-intrinsic axon growth potential) and PTPœÉ (protein tyrosine phosphatase-sigma: an axonally-expressed_x000D_ receptor that mediates the neuron-extrinsic axon growth inhibitory effects of chondroitin sulfate proteoglycans)._x000D_ Our exciting preliminary findings show that systemic delivery of these peptides each result in robust ‚Äì but_x000D_ partial ‚Äì recovery of diaphragm function in the C2 hemisection model of SCI. These initial studies also provide_x000D_ compelling data suggesting that PTEN and PTPœÉ inhibition may promote recovery via different modes of rVRG_x000D_ axon growth: (1) robust regeneration of injured ipsilateral rVRG axons with PTEN inhibition; (2) extensive_x000D_ sprouting of spared contralateral rVRG axons into the PMN pool (ipsilateral to the lesion) with PTPœÉ inhibition._x000D_ Importantly, we do not understand which modes of axon growth can promote recovery of diaphragm_x000D_ function after SCI, which significantly limits ability to develop targeted therapies. To address this critical issue,_x000D_ we will use chemogenetic DREAAD manipulations to selectively-silence defined neuronal populations involved_x000D_ in respiratory control in order to determine the mode(s) of circuit re-connectivity that causally drive recovery in_x000D_ response to PTEN and PTPœÉ manipulation. We will target PTEN and PTPœÉ with systemic delivery of inhibitory_x000D_ peptides and rVRG neuron-specific transduction with AAV-shRNA. We will compliment this approach using an_x000D_ array of cutting-edge functional and axonal/synaptic tracing methods to assess rVRG-PMN circuit plasticity._x000D_ We hypothesize that stimulating (1) regeneration of injured rVRG axons, (2) sprouting of spared fibers_x000D_ originating in contralateral rVRG, and (3) synaptic connectivity of these growing rVRG axons with PMNs_x000D_ (located caudal to the lesion) will causally promote recovery of diaphragmatic respiratory function following_x000D_ cervical SCI. We also hypothesize that the combination of rVRG axon regeneration and sprouting of spared_x000D_ rVRG fibers will promote robust diaphragm recovery in the clinically-associated cervical contusion SCI model._x000D_ We will acquire an in-depth understanding of how modulating axon growth inhibition can induce rVRG-_x000D_ PMN circuit plasticity and, importantly, which modes of connectivity promote diaphragm recovery after SCI.	Exploring mechanisms of axon growth and circuit connectivity for promoting respiratory function recovery following cervical spinal cord injury	Project Narrative / Relevance_x000D_ A majority of human spinal cord injury (SCI) cases occur in the cervical region, resulting in persistent_x000D_ respiratory dysfunction that is associated with mortality, morbidities such as respiratory infections, and greatly_x000D_ reduced patient quality of life. Cervical SCI disrupts the neural circuitry that controls the diaphragm (the major_x000D_ muscle of inspiratory breathing); however, axon regeneration and consequent restoration of this critical circuitry_x000D_ do not occur following SCI. In an animal model of cervical SCI, we will test strategies aimed at promoting_x000D_ recconection of this neural circuitry for restoring diaphragmatic respiratory function.	Injury (total) Accidents/Adverse Effects; Injury - Trauma - (Head and Spine); Lung; Neurodegenerative; Neurosciences; Regenerative Medicine; Rehabilitation; Spinal Cord Injury	NIH	Non-SBIR/STTR	295745	140772	https://reporter.nih.gov/project-details/9545363	THOMAS JEFFERSON UNIVERSITY	PHILADELPHIA	UNITED STATES	PA	NEUROSCIENCES	NINDS	National Institute of Neurological Disorders and Stroke	SCHOOLS OF MEDICINE	Clinical Neuroplasticity and Neurotransmitters Study Section[CNNT]	SCI Pathology & Repair	SCI Regeneration/Plasticity/Repair	Breathing/Respiration/Cough			Other Biologics	Drug Interventions			Preclinical
5R01NS079702-10	NA	NS079702	408077	10356158	2022	5	R01	LEPORE, ANGELO C	[{'profile_id': 8728874, 'first_name': 'Angelo', 'middle_name': 'C', 'last_name': 'Lepore', 'is_contact_pi': True, 'full_name': 'Angelo C Lepore', 'title': 'PROFESSOR'}]	[{'first_name': 'LINDA', 'middle_name': 'LOUISE', 'last_name': 'BAMBRICK', 'full_name': 'LINDA LOUISE BAMBRICK'}]	PA-02	2013-03-01	2023-04-30	PA-16-160	RP	R01NS079702	Address;Adult;Animal Model;Axon;Axotomy;Brain Stem;Breathing;Cervical;Cervical spinal cord injury;Cervical spinal cord structure;Chondroitin Sulfate Proteoglycan;Clinical;Contralateral;Contusions;Data;Denervation;Fiber;Functional disorder;Generations;Goals;Human;Individual;Injury;Ipsilateral;Lesion;Mediating;Methods;Modeling;Morbidity - disease rate;Motor Neurons;Muscle;Natural regeneration;Neuraxis;Neurons;Outcome;PTEN gene;Pathway interactions;Patients;Peptides;Population;Protein Tyrosine Phosphatase;Quality of life;Rattus;Recovery;Recovery of Function;Respiration Disorders;Respiratory Diaphragm;Respiratory Paralysis;Respiratory Tract Infections;Respiratory physiology;Spinal Cord Contusions;Spinal cord injury;Synapses;Testing;Therapeutic;axon growth;axon injury;axon regeneration;axonal sprouting;designer receptors exclusively activated by designer drugs;functional restoration;inhibitor;injured;innovation;knock-down;mortality;neural circuit;novel;partial recovery;prevent;receptor;reinnervation;respiratory;response;restoration;small hairpin RNA;targeted treatment;therapeutic target	Project Summary / Abstract (30-line maximum)._x000D_ A majority of traumatic spinal cord injury (SCI) cases occur in the cervical spinal cord, resulting in persistent_x000D_ diaphragmatic respiratory dysfunction that is associated with mortality, a host of morbidities such as respiratory_x000D_ infections, and greatly reduced quality of life. Diaphragm is directly controlled by phrenic motor neurons_x000D_ (PMNs) located at levels C3-5. PMNs are mono-synaptically activated by supraspinal brainstem neurons_x000D_ located in the rostral Ventral Respiratory Group (rVRG). Cervical SCI results in axotomy of descending rVRG_x000D_ fibers, denervation and silencing of spared PMNs, and partial-to-complete hemi-diaphragm paralysis._x000D_ In this Competing Continuation (‚ÄúRenewal‚Äù) application, we aim to promote reconnection of rVRG-PMN-_x000D_ diaphragm circuitry in a rat model of cervical SCI, a critically important therapeutic goal for individuals with SCI._x000D_ We developed inhibitory peptides against PTEN (phosphatase and tensin homolog: a central inhibitor of_x000D_ neuron-intrinsic axon growth potential) and PTPœÉ (protein tyrosine phosphatase-sigma: an axonally-expressed_x000D_ receptor that mediates the neuron-extrinsic axon growth inhibitory effects of chondroitin sulfate proteoglycans)._x000D_ Our exciting preliminary findings show that systemic delivery of these peptides each result in robust ‚Äì but_x000D_ partial ‚Äì recovery of diaphragm function in the C2 hemisection model of SCI. These initial studies also provide_x000D_ compelling data suggesting that PTEN and PTPœÉ inhibition may promote recovery via different modes of rVRG_x000D_ axon growth: (1) robust regeneration of injured ipsilateral rVRG axons with PTEN inhibition; (2) extensive_x000D_ sprouting of spared contralateral rVRG axons into the PMN pool (ipsilateral to the lesion) with PTPœÉ inhibition._x000D_ Importantly, we do not understand which modes of axon growth can promote recovery of diaphragm_x000D_ function after SCI, which significantly limits ability to develop targeted therapies. To address this critical issue,_x000D_ we will use chemogenetic DREAAD manipulations to selectively-silence defined neuronal populations involved_x000D_ in respiratory control in order to determine the mode(s) of circuit re-connectivity that causally drive recovery in_x000D_ response to PTEN and PTPœÉ manipulation. We will target PTEN and PTPœÉ with systemic delivery of inhibitory_x000D_ peptides and rVRG neuron-specific transduction with AAV-shRNA. We will compliment this approach using an_x000D_ array of cutting-edge functional and axonal/synaptic tracing methods to assess rVRG-PMN circuit plasticity._x000D_ We hypothesize that stimulating (1) regeneration of injured rVRG axons, (2) sprouting of spared fibers_x000D_ originating in contralateral rVRG, and (3) synaptic connectivity of these growing rVRG axons with PMNs_x000D_ (located caudal to the lesion) will causally promote recovery of diaphragmatic respiratory function following_x000D_ cervical SCI. We also hypothesize that the combination of rVRG axon regeneration and sprouting of spared_x000D_ rVRG fibers will promote robust diaphragm recovery in the clinically-associated cervical contusion SCI model._x000D_ We will acquire an in-depth understanding of how modulating axon growth inhibition can induce rVRG-_x000D_ PMN circuit plasticity and, importantly, which modes of connectivity promote diaphragm recovery after SCI.	Exploring mechanisms of axon growth and circuit connectivity for promoting respiratory function recovery following cervical spinal cord injury	Project Narrative / Relevance_x000D_ A majority of human spinal cord injury (SCI) cases occur in the cervical region, resulting in persistent_x000D_ respiratory dysfunction that is associated with mortality, morbidities such as respiratory infections, and greatly_x000D_ reduced patient quality of life. Cervical SCI disrupts the neural circuitry that controls the diaphragm (the major_x000D_ muscle of inspiratory breathing); however, axon regeneration and consequent restoration of this critical circuitry_x000D_ do not occur following SCI. In an animal model of cervical SCI, we will test strategies aimed at promoting_x000D_ recconection of this neural circuitry for restoring diaphragmatic respiratory function.	Lung; Neurosciences; Physical Injury - Accidents and Adverse Effects; Regenerative Medicine; Rehabilitation; Spinal Cord Injury; Traumatic Head and Spine Injury	NIH	Non-SBIR/STTR	291498	116579	https://reporter.nih.gov/project-details/10356158	THOMAS JEFFERSON UNIVERSITY	PHILADELPHIA	UNITED STATES	PA	NEUROSCIENCES	NINDS	National Institute of Neurological Disorders and Stroke	SCHOOLS OF MEDICINE	Clinical Neuroplasticity and Neurotransmitters Study Section[CNNT]	SCI Pathology & Repair	SCI Regeneration/Plasticity/Repair	Breathing/Respiration/Cough			Other Biologics	Drug Interventions			Preclinical
5R01NS079702-02	NA	NS079702	336240	8623154	2014	5	R01	LEPORE, ANGELO C	[{'profile_id': 8728874, 'first_name': 'Angelo', 'middle_name': 'C', 'last_name': 'Lepore', 'is_contact_pi': True, 'full_name': 'Angelo C Lepore', 'title': 'PROFESSOR'}]	[{'first_name': 'LYN', 'middle_name': 'B', 'last_name': 'JAKEMAN', 'full_name': 'LYN B JAKEMAN'}]	PA-02	2013-03-01	2018-02-28	PA-11-260	RP	R01NS079702	Acute;Address;Adult;Affect;Animal Model;Astrocytes;Attenuated;Axotomy;Biological Preservation;Breathing;Cell Death;Cell membrane;Cells;Central Nervous System Diseases;Cervical;Cervical spinal cord injury;Cervical spinal cord structure;Chest;Chronic;Clinical;Communication;Contusions;Derivation procedure;Development;Engineering;Event;Excision;Extracellular Space;Fiber;Functional disorder;Glutamate Transporter;Glutamates;Goals;Homeostasis;Horns;Human;Injection of therapeutic agent;Injury;Location;Mediating;Modeling;Motor Neurons;Mus;Muscle;Nervous System Physiology;Neuraxis;Neuroglia;Neurons;Pathology;Patients;Play;Property;Proteins;Protocols documentation;Resources;Respiratory Diaphragm;Respiratory physiology;Role;Safety;Site;Source;Spinal Cord;Spinal cord injury;Spinal cord injury patients;Staging;Stem cells;Synapses;Testing;Therapeutic;Translations;Transplantation;Trauma;Treatment Efficacy;Viral Vector;Wallerian Degeneration;base;clinically relevant;excitotoxicity;extracellular;functional loss;functional outcomes;in vivo;induced pluripotent stem cell;injured;motor neuron degeneration;mouse model;neuron loss;overexpression;prevent;progenitor;public health relevance;reconstitution;respiratory;therapeutic target;tool;uptake	_x000D_ DESCRIPTION (provided by applicant): Approximately half of traumatic spinal cord injury (SCI) cases affect cervical spinal cord regions, resulting in debilitating and often chronic respiratory compromise. The majority of these injuries affect mid-cervical spinal cord levels, the location of the important pool of phrenic motor neurons (PMNs) that innervates the diaphragm, the primary muscle of inspiration. Following initial trauma to cervical spinal cord, a valuable opportunity exists for preventing secondary PMN degeneration and consequently preserving respiratory function. One of the major causes of secondary injury following SCI is excitotoxic cell_x000D_ death due to dysregulation of extracellular glutamate homeostasis. In the central nervous system (CNS), glutamate is efficiently cleared from the synapse and other sites by glutamate transporters. Astrocytes are supportive glial cells that play a host of crucial roles in CNS function. In particular, astrocytes express the major CNS glutamate transporter, GLT1, which is responsible for the vast majority of functional glutamate uptake in most CNS regions, particularly spinal cord. Preliminary findings from our lab show that: 1) levels of intraspinal GLT1 expression and GLT1-mediated glutamate uptake are reduced in an animal model of cervical contusion SCI; 2) histological and functional outcomes following SCI are worsened in GLT1 heterozygous mice; 3) increasing intraspinal GLT1 levels via injection of AAV1-GLT1 viral vector decreases PMN loss and diaphragm dysfunction after cervical contusion; 4) intraspinal astrocyte transplantation decreases secondary degeneration after thoracic contusion, and transplantation of astrocytes engineered to constitutively overexpress GLT1 further enhances efficacy. Proposed studies will test the central hypothesis that astrocyte GLT1 loss plays a key role in secondary respiratory PMN degeneration. With the goal of developing a viable therapy for SCI patients, studies will test intraspinal transplantation of a clinically-relevant source of cells, human induced Pluripotent Stem (iPS) cell- derived astrocytes (hIPSAs), in a cervical contusion model. By targeting GLT1, this stem cell-based astrocyte replacement strategy aims to protect PMNs from glutamate excitotoxicity during secondary degeneration. As therapeutic efficacy is a function of transplant integration in diseased CNS, studies in Aim #1 will characterize in vivo survival, differentiation and long-term safety of hIPSAs following intraspinal_x000D_ transplantation in a mouse model of cervical contusion SCI. As GLT1 is a promising target for transplant-based astrocyte replacement in SCI, studies in Aim #2 will examine in vivo ability of transplanted hIPSAs to express GLT1 and to increase intraspinal GLT1 protein and glutamate uptake levels after cervical contusion. Results will show whether, similar to endogenous astrocytes after contusion SCI, transplanted hIPSAs have reduced propensity for GLT1 expression and function, which has important relevance for their therapeutic potential in SCI. hIPSAs will also be engineered to constitutively overexpress GLT1 to enhance therapeutic potential. In Aim #3, studies will evaluate in vivo efficacy of hIPSAs for PMN protection and consequent preservation of diaphragm function. _x000D_ _x000D_	Respiratory Motor Neuron Protection Following Cervical Spinal Cord Injury	Following the majority of human spinal cord injury (SCI) cases, most functional loss does not result from initial trauma, but is instead due to subsequent secondary injury resulting from events such as excitotoxic cell death due to increased levels of the neuron-to-neuron communication molecule, glutamate. The astrocyte glutamate transporter, GLT1, is centrally responsible for the vast majority of glutamate removal from the extracellular space in the spinal cord, thereby preventing excess glutamate buildup and excitotoxic injury. The studies proposed in this application will examine the role played by astrocyte GLT1 in secondary degeneration of respiratory motor neurons and consequent respiratory dysfunction in a cervical spinal cord animal model of SCI, and will also therapeutically target astrocyte GLT1 as a promising neuroprotective approach via intraspinal transplantation of adult-derived astrocyte stem cells. _x000D_ _x000D_ _x000D_ _x000D_	Injury (total) Accidents/Adverse Effects; Injury - Trauma - (Head and Spine); Lung; Neurodegenerative; Neurosciences; Rare Diseases; Regenerative Medicine; Spinal Cord Injury; Stem Cell Research; Stem Cell Research - Nonembryonic - Human; Transplantation	NIH	Non-SBIR/STTR	220598	115642	https://reporter.nih.gov/project-details/8623154	THOMAS JEFFERSON UNIVERSITY	PHILADELPHIA	UNITED STATES	PA	NEUROSCIENCES	NINDS	National Institute of Neurological Disorders and Stroke	SCHOOLS OF MEDICINE	Clinical Neuroplasticity and Neurotransmitters Study Section[CNNT]	SCI Pathology & Repair	SCI Regeneration/Plasticity/Repair	Breathing/Respiration/Cough			Other Biologics	Drug Interventions			Preclinical
5R01NS079702-03	NA	NS079702	341055	8810701	2015	5	R01	LEPORE, ANGELO C	[{'profile_id': 8728874, 'first_name': 'Angelo', 'middle_name': 'C', 'last_name': 'Lepore', 'is_contact_pi': True, 'full_name': 'Angelo C Lepore', 'title': 'PROFESSOR'}]	[{'first_name': 'LYN', 'middle_name': 'B', 'last_name': 'JAKEMAN', 'full_name': 'LYN B JAKEMAN'}]	PA-02	2013-03-01	2016-02-29	PA-11-260	RP	R01NS079702	Acute;Address;Adult;Affect;Animal Model;Astrocytes;Attenuated;Axotomy;Biological Preservation;Breathing;Cell Death;Cell membrane;Cells;Central Nervous System Diseases;Cervical;Cervical spinal cord injury;Cervical spinal cord structure;Chest;Chronic;Clinical;Communication;Contusions;Derivation procedure;Development;Engineering;Event;Excision;Extracellular Space;Fiber;Functional disorder;Glutamate Transporter;Glutamates;Goals;Health;Homeostasis;Horns;Human;Injection of therapeutic agent;Injury;Location;Mediating;Modeling;Motor Neurons;Mus;Muscle;Nervous System Physiology;Neuraxis;Neuroglia;Neurons;Pathology;Patients;Play;Property;Proteins;Protocols documentation;Resources;Respiratory Diaphragm;Respiratory physiology;Role;Safety;Site;Source;Spinal Cord;Spinal cord injury;Spinal cord injury patients;Staging;Stem cells;Synapses;Testing;Therapeutic;Translations;Transplantation;Trauma;Treatment Efficacy;Viral Vector;Wallerian Degeneration;base;clinically relevant;excitotoxicity;extracellular;functional loss;functional outcomes;in vivo;induced pluripotent stem cell;injured;motor neuron degeneration;mouse model;neuron loss;overexpression;prevent;progenitor;reconstitution;respiratory;targeted treatment;therapeutic target;tool;uptake	DESCRIPTION (provided by applicant): Approximately half of traumatic spinal cord injury (SCI) cases affect cervical spinal cord regions, resulting in debilitating and often chronic respiratory compromise. The majority of these injuries affect mid-cervical spinal cord levels, the location of the important pool of phrenic motor neurons (PMNs) that innervates the diaphragm, the primary muscle of inspiration. Following initial trauma to cervical spinal cord, a valuable opportunity exists for preventing secondary PMN degeneration and consequently preserving respiratory function. One of the major causes of secondary injury following SCI is excitotoxic cell_x000D_ death due to dysregulation of extracellular glutamate homeostasis. In the central nervous system (CNS), glutamate is efficiently cleared from the synapse and other sites by glutamate transporters. Astrocytes are supportive glial cells that play a host of crucial roles in CNS function. In particular, astrocytes express the major CNS glutamate transporter, GLT1, which is responsible for the vast majority of functional glutamate uptake in most CNS regions, particularly spinal cord. Preliminary findings from our lab show that: 1) levels of intraspinal GLT1 expression and GLT1-mediated glutamate uptake are reduced in an animal model of cervical contusion SCI; 2) histological and functional outcomes following SCI are worsened in GLT1 heterozygous mice; 3) increasing intraspinal GLT1 levels via injection of AAV1-GLT1 viral vector decreases PMN loss and diaphragm dysfunction after cervical contusion; 4) intraspinal astrocyte transplantation decreases secondary degeneration after thoracic contusion, and transplantation of astrocytes engineered to constitutively overexpress GLT1 further enhances efficacy. Proposed studies will test the central hypothesis that astrocyte GLT1 loss plays a key role in secondary respiratory PMN degeneration. With the goal of developing a viable therapy for SCI patients, studies will test intraspinal transplantation of a clinically-relevant source of cells, human induced Pluripotent Stem (iPS) cell- derived astrocytes (hIPSAs), in a cervical contusion model. By targeting GLT1, this stem cell-based astrocyte replacement strategy aims to protect PMNs from glutamate excitotoxicity during secondary degeneration. As therapeutic efficacy is a function of transplant integration in diseased CNS, studies in Aim #1 will characterize in vivo survival, differentiation and long-term safety of hIPSAs following intraspinal_x000D_ transplantation in a mouse model of cervical contusion SCI. As GLT1 is a promising target for transplant-based astrocyte replacement in SCI, studies in Aim #2 will examine in vivo ability of transplanted hIPSAs to express GLT1 and to increase intraspinal GLT1 protein and glutamate uptake levels after cervical contusion. Results will show whether, similar to endogenous astrocytes after contusion SCI, transplanted hIPSAs have reduced propensity for GLT1 expression and function, which has important relevance for their therapeutic potential in SCI. hIPSAs will also be engineered to constitutively overexpress GLT1 to enhance therapeutic potential. In Aim #3, studies will evaluate in vivo efficacy of hIPSAs for PMN protection and consequent preservation of diaphragm function.	Respiratory Motor Neuron Protection Following Cervical Spinal Cord Injury	PUBLIC HEALTH RELEVANCE: Following the majority of human spinal cord injury (SCI) cases, most functional loss does not result from initial trauma, but is instead due to subsequent secondary injury resulting from events such as excitotoxic cell death due to increased levels of the neuron-to-neuron communication molecule, glutamate. The astrocyte glutamate transporter, GLT1, is centrally responsible for the vast majority of glutamate removal from the extracellular space in the spinal cord, thereby preventing excess glutamate buildup and excitotoxic injury. The studies proposed in this application will examine the role played by astrocyte GLT1 in secondary degeneration of respiratory motor neurons and consequent respiratory dysfunction in a cervical spinal cord animal model of SCI, and will also therapeutically target astrocyte GLT1 as a promising neuroprotective approach via intraspinal transplantation of adult-derived astrocyte stem cells.	Injury (total) Accidents/Adverse Effects; Injury - Trauma - (Head and Spine); Lung; Neurodegenerative; Neurosciences; Regenerative Medicine; Spinal Cord Injury; Stem Cell Research; Stem Cell Research - Induced Pluripotent Stem Cell; Stem Cell Research - Induced Pluripotent Stem Cell - Human; Stem Cell Research - Nonembryonic - Human; Transplantation	NIH	Non-SBIR/STTR	226033	115022	https://reporter.nih.gov/project-details/8810701	THOMAS JEFFERSON UNIVERSITY	PHILADELPHIA	UNITED STATES	PA	NEUROSCIENCES	NINDS	National Institute of Neurological Disorders and Stroke	SCHOOLS OF MEDICINE	Clinical Neuroplasticity and Neurotransmitters Study Section[CNNT]	SCI Pathology & Repair	SCI Regeneration/Plasticity/Repair	Breathing/Respiration/Cough			Other Biologics	Drug Interventions			Preclinical
5R01NS079702-05	NA	NS079702	336385	9234425	2017	5	R01	LEPORE, ANGELO C	[{'profile_id': 8728874, 'first_name': 'Angelo', 'middle_name': 'C', 'last_name': 'Lepore', 'is_contact_pi': True, 'full_name': 'Angelo C Lepore', 'title': 'PROFESSOR'}]	[{'first_name': 'LYN', 'middle_name': 'B', 'last_name': 'JAKEMAN', 'full_name': 'LYN B JAKEMAN'}]	PA-02	2013-03-01	2018-04-14	PA-11-260	RP	R01NS079702	Acute;Address;Adult;Affect;Animal Model;Astrocytes;Attenuated;Axotomy;Biological Preservation;Breathing;Cell Death;Cell membrane;Cells;Central Nervous System Diseases;Cervical;Cervical spinal cord injury;Cervical spinal cord structure;Chest;Chronic;Communication;Contusions;Derivation procedure;Engineering;Event;Excision;Extracellular Space;Fiber;Functional disorder;Glutamate Transporter;Glutamates;Goals;Histologic;Homeostasis;Horns;Human;Injection of therapeutic agent;Injury;Location;Mediating;Modeling;Motor Neurons;Mus;Muscle;Neuraxis;Neuroglia;Neurons;Pathology;Patients;Play;Property;Proteins;Protocols documentation;Resources;Respiratory Diaphragm;Respiratory physiology;Role;Safety;Site;Source;Spinal Cord;Spinal Cord Contusions;Spinal cord injury;Spinal cord injury patients;Stem cells;Synapses;Testing;Therapeutic;Transplantation;Trauma;Treatment Efficacy;Viral Vector;Wallerian Degeneration;astrocyte progenitor;base;clinical development;clinical translation;clinically relevant;excitotoxicity;extracellular;functional loss;functional outcomes;in vivo;induced pluripotent stem cell;injured;motor neuron degeneration;mouse model;neuron loss;overexpression;prevent;progenitor;public health relevance;reconstitution;respiratory;targeted treatment;therapeutic target;tool;uptake	DESCRIPTION (provided by applicant): Approximately half of traumatic spinal cord injury (SCI) cases affect cervical spinal cord regions, resulting in debilitating and often chronic respiratory compromise. The majority of these injuries affect mid-cervical spinal cord levels, the location of the important pool of phrenic motor neurons (PMNs) that innervates the diaphragm, the primary muscle of inspiration. Following initial trauma to cervical spinal cord, a valuable opportunity exists for preventing secondary PMN degeneration and consequently preserving respiratory function. One of the major causes of secondary injury following SCI is excitotoxic cell_x000D_ death due to dysregulation of extracellular glutamate homeostasis. In the central nervous system (CNS), glutamate is efficiently cleared from the synapse and other sites by glutamate transporters. Astrocytes are supportive glial cells that play a host of crucial roles in CNS function. In particular, astrocytes express the major CNS glutamate transporter, GLT1, which is responsible for the vast majority of functional glutamate uptake in most CNS regions, particularly spinal cord. Preliminary findings from our lab show that: 1) levels of intraspinal GLT1 expression and GLT1-mediated glutamate uptake are reduced in an animal model of cervical contusion SCI; 2) histological and functional outcomes following SCI are worsened in GLT1 heterozygous mice; 3) increasing intraspinal GLT1 levels via injection of AAV1-GLT1 viral vector decreases PMN loss and diaphragm dysfunction after cervical contusion; 4) intraspinal astrocyte transplantation decreases secondary degeneration after thoracic contusion, and transplantation of astrocytes engineered to constitutively overexpress GLT1 further enhances efficacy. Proposed studies will test the central hypothesis that astrocyte GLT1 loss plays a key role in secondary respiratory PMN degeneration. With the goal of developing a viable therapy for SCI patients, studies will test intraspinal transplantation of a clinically-relevant source of cells, human induced Pluripotent Stem (iPS) cell- derived astrocytes (hIPSAs), in a cervical contusion model. By targeting GLT1, this stem cell-based astrocyte replacement strategy aims to protect PMNs from glutamate excitotoxicity during secondary degeneration. As therapeutic efficacy is a function of transplant integration in diseased CNS, studies in Aim #1 will characterize in vivo survival, differentiation and long-term safety of hIPSAs following intraspinal_x000D_ transplantation in a mouse model of cervical contusion SCI. As GLT1 is a promising target for transplant-based astrocyte replacement in SCI, studies in Aim #2 will examine in vivo ability of transplanted hIPSAs to express GLT1 and to increase intraspinal GLT1 protein and glutamate uptake levels after cervical contusion. Results will show whether, similar to endogenous astrocytes after contusion SCI, transplanted hIPSAs have reduced propensity for GLT1 expression and function, which has important relevance for their therapeutic potential in SCI. hIPSAs will also be engineered to constitutively overexpress GLT1 to enhance therapeutic potential. In Aim #3, studies will evaluate in vivo efficacy of hIPSAs for PMN protection and consequent preservation of diaphragm function.	Respiratory Motor Neuron Protection Following Cervical Spinal Cord Injury	PUBLIC HEALTH RELEVANCE: Following the majority of human spinal cord injury (SCI) cases, most functional loss does not result from initial trauma, but is instead due to subsequent secondary injury resulting from events such as excitotoxic cell death due to increased levels of the neuron-to-neuron communication molecule, glutamate. The astrocyte glutamate transporter, GLT1, is centrally responsible for the vast majority of glutamate removal from the extracellular space in the spinal cord, thereby preventing excess glutamate buildup and excitotoxic injury. The studies proposed in this application will examine the role played by astrocyte GLT1 in secondary degeneration of respiratory motor neurons and consequent respiratory dysfunction in a cervical spinal cord animal model of SCI, and will also therapeutically target astrocyte GLT1 as a promising neuroprotective approach via intraspinal transplantation of adult-derived astrocyte stem cells.	Injury (total) Accidents/Adverse Effects; Injury - Trauma - (Head and Spine); Lung; Neurodegenerative; Neurosciences; Regenerative Medicine; Spinal Cord Injury; Stem Cell Research; Stem Cell Research - Induced Pluripotent Stem Cell; Stem Cell Research - Induced Pluripotent Stem Cell - Human; Stem Cell Research - Nonembryonic - Human; Transplantation	NIH	Non-SBIR/STTR	223401	112984	https://reporter.nih.gov/project-details/9234425	THOMAS JEFFERSON UNIVERSITY	PHILADELPHIA	UNITED STATES	PA	NEUROSCIENCES	NINDS	National Institute of Neurological Disorders and Stroke	SCHOOLS OF MEDICINE	Clinical Neuroplasticity and Neurotransmitters Study Section[CNNT]	SCI Pathology & Repair	SCI Regeneration/Plasticity/Repair	Breathing/Respiration/Cough			Other Biologics	Drug Interventions			Preclinical
5R01NS079702-07	NA	NS079702	415113	9685948	2019	5	R01	LEPORE, ANGELO C	[{'profile_id': 8728874, 'first_name': 'Angelo', 'middle_name': 'C', 'last_name': 'Lepore', 'is_contact_pi': True, 'full_name': 'Angelo C Lepore', 'title': 'PROFESSOR'}]	[{'first_name': 'LYN', 'middle_name': 'B', 'last_name': 'JAKEMAN', 'full_name': 'LYN B JAKEMAN'}]	PA-02	2013-03-01	2023-02-28	PA-16-160	RP	R01NS079702	Address;Adult;Animal Model;Axon;Axotomy;Brain Stem;Breathing;Cervical;Cervical spinal cord injury;Cervical spinal cord structure;Chondroitin Sulfate Proteoglycan;Clinical;Contralateral;Contusions;Data;Denervation;Fiber;Functional disorder;Generations;Goals;Human;Individual;Injury;Ipsilateral;Lesion;Mediating;Methods;Modeling;Morbidity - disease rate;Motor Neurons;Muscle;Natural regeneration;Neuraxis;Neurons;Outcome;PTEN gene;Pathway interactions;Patients;Peptides;Population;Protein Tyrosine Phosphatase;Quality of life;Rattus;Recovery;Recovery of Function;Respiratory Diaphragm;Respiratory Paralysis;Respiratory Tract Infections;Respiratory physiology;Spinal Cord Contusions;Spinal cord injury;Synapses;Testing;Therapeutic;axon growth;axon injury;axon regeneration;axonal sprouting;designer receptors exclusively activated by designer drugs;functional restoration;inhibitor/antagonist;injured;innovation;knock-down;mortality;neural circuit;novel;partial recovery;prevent;receptor;reinnervation;respiratory;response;restoration;small hairpin RNA;targeted treatment;therapeutic target	Project Summary / Abstract (30-line maximum)._x000D_ A majority of traumatic spinal cord injury (SCI) cases occur in the cervical spinal cord, resulting in persistent_x000D_ diaphragmatic respiratory dysfunction that is associated with mortality, a host of morbidities such as respiratory_x000D_ infections, and greatly reduced quality of life. Diaphragm is directly controlled by phrenic motor neurons_x000D_ (PMNs) located at levels C3-5. PMNs are mono-synaptically activated by supraspinal brainstem neurons_x000D_ located in the rostral Ventral Respiratory Group (rVRG). Cervical SCI results in axotomy of descending rVRG_x000D_ fibers, denervation and silencing of spared PMNs, and partial-to-complete hemi-diaphragm paralysis._x000D_ In this Competing Continuation (‚ÄúRenewal‚Äù) application, we aim to promote reconnection of rVRG-PMN-_x000D_ diaphragm circuitry in a rat model of cervical SCI, a critically important therapeutic goal for individuals with SCI._x000D_ We developed inhibitory peptides against PTEN (phosphatase and tensin homolog: a central inhibitor of_x000D_ neuron-intrinsic axon growth potential) and PTPœÉ (protein tyrosine phosphatase-sigma: an axonally-expressed_x000D_ receptor that mediates the neuron-extrinsic axon growth inhibitory effects of chondroitin sulfate proteoglycans)._x000D_ Our exciting preliminary findings show that systemic delivery of these peptides each result in robust ‚Äì but_x000D_ partial ‚Äì recovery of diaphragm function in the C2 hemisection model of SCI. These initial studies also provide_x000D_ compelling data suggesting that PTEN and PTPœÉ inhibition may promote recovery via different modes of rVRG_x000D_ axon growth: (1) robust regeneration of injured ipsilateral rVRG axons with PTEN inhibition; (2) extensive_x000D_ sprouting of spared contralateral rVRG axons into the PMN pool (ipsilateral to the lesion) with PTPœÉ inhibition._x000D_ Importantly, we do not understand which modes of axon growth can promote recovery of diaphragm_x000D_ function after SCI, which significantly limits ability to develop targeted therapies. To address this critical issue,_x000D_ we will use chemogenetic DREAAD manipulations to selectively-silence defined neuronal populations involved_x000D_ in respiratory control in order to determine the mode(s) of circuit re-connectivity that causally drive recovery in_x000D_ response to PTEN and PTPœÉ manipulation. We will target PTEN and PTPœÉ with systemic delivery of inhibitory_x000D_ peptides and rVRG neuron-specific transduction with AAV-shRNA. We will compliment this approach using an_x000D_ array of cutting-edge functional and axonal/synaptic tracing methods to assess rVRG-PMN circuit plasticity._x000D_ We hypothesize that stimulating (1) regeneration of injured rVRG axons, (2) sprouting of spared fibers_x000D_ originating in contralateral rVRG, and (3) synaptic connectivity of these growing rVRG axons with PMNs_x000D_ (located caudal to the lesion) will causally promote recovery of diaphragmatic respiratory function following_x000D_ cervical SCI. We also hypothesize that the combination of rVRG axon regeneration and sprouting of spared_x000D_ rVRG fibers will promote robust diaphragm recovery in the clinically-associated cervical contusion SCI model._x000D_ We will acquire an in-depth understanding of how modulating axon growth inhibition can induce rVRG-_x000D_ PMN circuit plasticity and, importantly, which modes of connectivity promote diaphragm recovery after SCI.	Exploring mechanisms of axon growth and circuit connectivity for promoting respiratory function recovery following cervical spinal cord injury	Project Narrative / Relevance_x000D_ A majority of human spinal cord injury (SCI) cases occur in the cervical region, resulting in persistent_x000D_ respiratory dysfunction that is associated with mortality, morbidities such as respiratory infections, and greatly_x000D_ reduced patient quality of life. Cervical SCI disrupts the neural circuitry that controls the diaphragm (the major_x000D_ muscle of inspiratory breathing); however, axon regeneration and consequent restoration of this critical circuitry_x000D_ do not occur following SCI. In an animal model of cervical SCI, we will test strategies aimed at promoting_x000D_ recconection of this neural circuitry for restoring diaphragmatic respiratory function.	Injury (total) Accidents/Adverse Effects; Injury - Trauma - (Head and Spine); Lung; Neurosciences; Regenerative Medicine; Rehabilitation; Spinal Cord Injury	NIH	Non-SBIR/STTR	294728	120385	https://reporter.nih.gov/project-details/9685948	THOMAS JEFFERSON UNIVERSITY	PHILADELPHIA	UNITED STATES	PA	NEUROSCIENCES	NINDS	National Institute of Neurological Disorders and Stroke	SCHOOLS OF MEDICINE	Clinical Neuroplasticity and Neurotransmitters Study Section[CNNT]	SCI Pathology & Repair	SCI Regeneration/Plasticity/Repair	Breathing/Respiration/Cough			Other Biologics	Drug Interventions			Preclinical
5R01NS079702-08	NA	NS079702	410258	9873099	2020	5	R01	LEPORE, ANGELO C	[{'profile_id': 8728874, 'first_name': 'Angelo', 'middle_name': 'C', 'last_name': 'Lepore', 'is_contact_pi': True, 'full_name': 'Angelo C Lepore', 'title': 'PROFESSOR'}]	[{'first_name': 'LINDA', 'middle_name': 'LOUISE', 'last_name': 'BAMBRICK', 'full_name': 'LINDA LOUISE BAMBRICK'}]	PA-02	2013-03-01	2023-02-28	PA-16-160	RP	R01NS079702	Address;Adult;Animal Model;Axon;Axotomy;Brain Stem;Breathing;Cervical;Cervical spinal cord injury;Cervical spinal cord structure;Chondroitin Sulfate Proteoglycan;Clinical;Contralateral;Contusions;Data;Denervation;Fiber;Functional disorder;Generations;Goals;Human;Individual;Injury;Ipsilateral;Lesion;Mediating;Methods;Modeling;Morbidity - disease rate;Motor Neurons;Muscle;Natural regeneration;Neuraxis;Neurons;Outcome;PTEN gene;Pathway interactions;Patients;Peptides;Population;Protein Tyrosine Phosphatase;Quality of life;Rattus;Recovery;Recovery of Function;Respiration Disorders;Respiratory Diaphragm;Respiratory Paralysis;Respiratory Tract Infections;Respiratory physiology;Spinal Cord Contusions;Spinal cord injury;Synapses;Testing;Therapeutic;axon growth;axon injury;axon regeneration;axonal sprouting;designer receptors exclusively activated by designer drugs;functional restoration;inhibitor/antagonist;injured;innovation;knock-down;mortality;neural circuit;novel;partial recovery;prevent;receptor;reinnervation;respiratory;response;restoration;small hairpin RNA;targeted treatment;therapeutic target	Project Summary / Abstract (30-line maximum)._x000D_ A majority of traumatic spinal cord injury (SCI) cases occur in the cervical spinal cord, resulting in persistent_x000D_ diaphragmatic respiratory dysfunction that is associated with mortality, a host of morbidities such as respiratory_x000D_ infections, and greatly reduced quality of life. Diaphragm is directly controlled by phrenic motor neurons_x000D_ (PMNs) located at levels C3-5. PMNs are mono-synaptically activated by supraspinal brainstem neurons_x000D_ located in the rostral Ventral Respiratory Group (rVRG). Cervical SCI results in axotomy of descending rVRG_x000D_ fibers, denervation and silencing of spared PMNs, and partial-to-complete hemi-diaphragm paralysis._x000D_ In this Competing Continuation (‚ÄúRenewal‚Äù) application, we aim to promote reconnection of rVRG-PMN-_x000D_ diaphragm circuitry in a rat model of cervical SCI, a critically important therapeutic goal for individuals with SCI._x000D_ We developed inhibitory peptides against PTEN (phosphatase and tensin homolog: a central inhibitor of_x000D_ neuron-intrinsic axon growth potential) and PTPœÉ (protein tyrosine phosphatase-sigma: an axonally-expressed_x000D_ receptor that mediates the neuron-extrinsic axon growth inhibitory effects of chondroitin sulfate proteoglycans)._x000D_ Our exciting preliminary findings show that systemic delivery of these peptides each result in robust ‚Äì but_x000D_ partial ‚Äì recovery of diaphragm function in the C2 hemisection model of SCI. These initial studies also provide_x000D_ compelling data suggesting that PTEN and PTPœÉ inhibition may promote recovery via different modes of rVRG_x000D_ axon growth: (1) robust regeneration of injured ipsilateral rVRG axons with PTEN inhibition; (2) extensive_x000D_ sprouting of spared contralateral rVRG axons into the PMN pool (ipsilateral to the lesion) with PTPœÉ inhibition._x000D_ Importantly, we do not understand which modes of axon growth can promote recovery of diaphragm_x000D_ function after SCI, which significantly limits ability to develop targeted therapies. To address this critical issue,_x000D_ we will use chemogenetic DREAAD manipulations to selectively-silence defined neuronal populations involved_x000D_ in respiratory control in order to determine the mode(s) of circuit re-connectivity that causally drive recovery in_x000D_ response to PTEN and PTPœÉ manipulation. We will target PTEN and PTPœÉ with systemic delivery of inhibitory_x000D_ peptides and rVRG neuron-specific transduction with AAV-shRNA. We will compliment this approach using an_x000D_ array of cutting-edge functional and axonal/synaptic tracing methods to assess rVRG-PMN circuit plasticity._x000D_ We hypothesize that stimulating (1) regeneration of injured rVRG axons, (2) sprouting of spared fibers_x000D_ originating in contralateral rVRG, and (3) synaptic connectivity of these growing rVRG axons with PMNs_x000D_ (located caudal to the lesion) will causally promote recovery of diaphragmatic respiratory function following_x000D_ cervical SCI. We also hypothesize that the combination of rVRG axon regeneration and sprouting of spared_x000D_ rVRG fibers will promote robust diaphragm recovery in the clinically-associated cervical contusion SCI model._x000D_ We will acquire an in-depth understanding of how modulating axon growth inhibition can induce rVRG-_x000D_ PMN circuit plasticity and, importantly, which modes of connectivity promote diaphragm recovery after SCI.	Exploring mechanisms of axon growth and circuit connectivity for promoting respiratory function recovery following cervical spinal cord injury	Project Narrative / Relevance_x000D_ A majority of human spinal cord injury (SCI) cases occur in the cervical region, resulting in persistent_x000D_ respiratory dysfunction that is associated with mortality, morbidities such as respiratory infections, and greatly_x000D_ reduced patient quality of life. Cervical SCI disrupts the neural circuitry that controls the diaphragm (the major_x000D_ muscle of inspiratory breathing); however, axon regeneration and consequent restoration of this critical circuitry_x000D_ do not occur following SCI. In an animal model of cervical SCI, we will test strategies aimed at promoting_x000D_ recconection of this neural circuitry for restoring diaphragmatic respiratory function.	Injury - Trauma - (Head and Spine); Lung; Neurosciences; Physical Injury - Accidents and Adverse Effects; Regenerative Medicine; Rehabilitation; Spinal Cord Injury	NIH	Non-SBIR/STTR	293679	116579	https://reporter.nih.gov/project-details/9873099	THOMAS JEFFERSON UNIVERSITY	PHILADELPHIA	UNITED STATES	PA	NEUROSCIENCES	NINDS	National Institute of Neurological Disorders and Stroke	SCHOOLS OF MEDICINE	Clinical Neuroplasticity and Neurotransmitters Study Section[CNNT]	SCI Pathology & Repair	SCI Regeneration/Plasticity/Repair	Breathing/Respiration/Cough			Other Biologics	Drug Interventions			Preclinical
5R01NS079702-09	NA	NS079702	409181	10138589	2021	5	R01	LEPORE, ANGELO C	[{'profile_id': 8728874, 'first_name': 'Angelo', 'middle_name': 'C', 'last_name': 'Lepore', 'is_contact_pi': True, 'full_name': 'Angelo C Lepore', 'title': 'PROFESSOR'}]	[{'first_name': 'LINDA', 'middle_name': 'LOUISE', 'last_name': 'BAMBRICK', 'full_name': 'LINDA LOUISE BAMBRICK'}]	PA-02	2013-03-01	2023-02-28	PA-16-160	RP	R01NS079702	Address;Adult;Animal Model;Axon;Axotomy;Brain Stem;Breathing;Cervical;Cervical spinal cord injury;Cervical spinal cord structure;Chondroitin Sulfate Proteoglycan;Clinical;Contralateral;Contusions;Data;Denervation;Fiber;Functional disorder;Generations;Goals;Human;Individual;Injury;Ipsilateral;Lesion;Mediating;Methods;Modeling;Morbidity - disease rate;Motor Neurons;Muscle;Natural regeneration;Neuraxis;Neurons;Outcome;PTEN gene;Pathway interactions;Patients;Peptides;Population;Protein Tyrosine Phosphatase;Quality of life;Rattus;Recovery;Recovery of Function;Respiration Disorders;Respiratory Diaphragm;Respiratory Paralysis;Respiratory Tract Infections;Respiratory physiology;Spinal Cord Contusions;Spinal cord injury;Synapses;Testing;Therapeutic;axon growth;axon injury;axon regeneration;axonal sprouting;designer receptors exclusively activated by designer drugs;functional restoration;inhibitor/antagonist;injured;innovation;knock-down;mortality;neural circuit;novel;partial recovery;prevent;receptor;reinnervation;respiratory;response;restoration;small hairpin RNA;targeted treatment;therapeutic target	Project Summary / Abstract (30-line maximum)._x000D_ A majority of traumatic spinal cord injury (SCI) cases occur in the cervical spinal cord, resulting in persistent_x000D_ diaphragmatic respiratory dysfunction that is associated with mortality, a host of morbidities such as respiratory_x000D_ infections, and greatly reduced quality of life. Diaphragm is directly controlled by phrenic motor neurons_x000D_ (PMNs) located at levels C3-5. PMNs are mono-synaptically activated by supraspinal brainstem neurons_x000D_ located in the rostral Ventral Respiratory Group (rVRG). Cervical SCI results in axotomy of descending rVRG_x000D_ fibers, denervation and silencing of spared PMNs, and partial-to-complete hemi-diaphragm paralysis._x000D_ In this Competing Continuation (‚ÄúRenewal‚Äù) application, we aim to promote reconnection of rVRG-PMN-_x000D_ diaphragm circuitry in a rat model of cervical SCI, a critically important therapeutic goal for individuals with SCI._x000D_ We developed inhibitory peptides against PTEN (phosphatase and tensin homolog: a central inhibitor of_x000D_ neuron-intrinsic axon growth potential) and PTPœÉ (protein tyrosine phosphatase-sigma: an axonally-expressed_x000D_ receptor that mediates the neuron-extrinsic axon growth inhibitory effects of chondroitin sulfate proteoglycans)._x000D_ Our exciting preliminary findings show that systemic delivery of these peptides each result in robust ‚Äì but_x000D_ partial ‚Äì recovery of diaphragm function in the C2 hemisection model of SCI. These initial studies also provide_x000D_ compelling data suggesting that PTEN and PTPœÉ inhibition may promote recovery via different modes of rVRG_x000D_ axon growth: (1) robust regeneration of injured ipsilateral rVRG axons with PTEN inhibition; (2) extensive_x000D_ sprouting of spared contralateral rVRG axons into the PMN pool (ipsilateral to the lesion) with PTPœÉ inhibition._x000D_ Importantly, we do not understand which modes of axon growth can promote recovery of diaphragm_x000D_ function after SCI, which significantly limits ability to develop targeted therapies. To address this critical issue,_x000D_ we will use chemogenetic DREAAD manipulations to selectively-silence defined neuronal populations involved_x000D_ in respiratory control in order to determine the mode(s) of circuit re-connectivity that causally drive recovery in_x000D_ response to PTEN and PTPœÉ manipulation. We will target PTEN and PTPœÉ with systemic delivery of inhibitory_x000D_ peptides and rVRG neuron-specific transduction with AAV-shRNA. We will compliment this approach using an_x000D_ array of cutting-edge functional and axonal/synaptic tracing methods to assess rVRG-PMN circuit plasticity._x000D_ We hypothesize that stimulating (1) regeneration of injured rVRG axons, (2) sprouting of spared fibers_x000D_ originating in contralateral rVRG, and (3) synaptic connectivity of these growing rVRG axons with PMNs_x000D_ (located caudal to the lesion) will causally promote recovery of diaphragmatic respiratory function following_x000D_ cervical SCI. We also hypothesize that the combination of rVRG axon regeneration and sprouting of spared_x000D_ rVRG fibers will promote robust diaphragm recovery in the clinically-associated cervical contusion SCI model._x000D_ We will acquire an in-depth understanding of how modulating axon growth inhibition can induce rVRG-_x000D_ PMN circuit plasticity and, importantly, which modes of connectivity promote diaphragm recovery after SCI.	Exploring mechanisms of axon growth and circuit connectivity for promoting respiratory function recovery following cervical spinal cord injury	Project Narrative / Relevance_x000D_ A majority of human spinal cord injury (SCI) cases occur in the cervical region, resulting in persistent_x000D_ respiratory dysfunction that is associated with mortality, morbidities such as respiratory infections, and greatly_x000D_ reduced patient quality of life. Cervical SCI disrupts the neural circuitry that controls the diaphragm (the major_x000D_ muscle of inspiratory breathing); however, axon regeneration and consequent restoration of this critical circuitry_x000D_ do not occur following SCI. In an animal model of cervical SCI, we will test strategies aimed at promoting_x000D_ recconection of this neural circuitry for restoring diaphragmatic respiratory function.	Lung; Neurosciences; Physical Injury - Accidents and Adverse Effects; Regenerative Medicine; Rehabilitation; Spinal Cord Injury; Traumatic Head and Spine Injury	NIH	Non-SBIR/STTR	292602	116579	https://reporter.nih.gov/project-details/10138589	THOMAS JEFFERSON UNIVERSITY	PHILADELPHIA	UNITED STATES	PA	NEUROSCIENCES	NINDS	National Institute of Neurological Disorders and Stroke	SCHOOLS OF MEDICINE	Clinical Neuroplasticity and Neurotransmitters Study Section[CNNT]	SCI Pathology & Repair	SCI Regeneration/Plasticity/Repair	Breathing/Respiration/Cough			Other Biologics	Drug Interventions			Preclinical
4R01NS079702-04	NA	NS079702	336377	9001833	2016	4N	R01	LEPORE, ANGELO C	[{'profile_id': 8728874, 'first_name': 'Angelo', 'middle_name': 'C', 'last_name': 'Lepore', 'is_contact_pi': True, 'full_name': 'Angelo C Lepore', 'title': 'PROFESSOR'}]	[{'first_name': 'LYN', 'middle_name': 'B', 'last_name': 'JAKEMAN', 'full_name': 'LYN B JAKEMAN'}]	PA-02	2013-03-01	2018-02-28	PA-11-260	RP	R01NS079702	Acute;Address;Adult;Affect;Animal Model;Astrocytes;Attenuated;Axotomy;Biological Preservation;Breathing;Cell Death;Cell membrane;Cells;Central Nervous System Diseases;Cervical;Cervical spinal cord injury;Cervical spinal cord structure;Chest;Chronic;Clinical;Communication;Contusions;Derivation procedure;Development;Engineering;Event;Excision;Extracellular Space;Fiber;Functional disorder;Glutamate Transporter;Glutamates;Goals;Health;Homeostasis;Horns;Human;Injection of therapeutic agent;Injury;Location;Mediating;Modeling;Motor Neurons;Mus;Muscle;Nervous System Physiology;Neuraxis;Neuroglia;Neurons;Pathology;Patients;Play;Property;Proteins;Protocols documentation;Resources;Respiratory Diaphragm;Respiratory physiology;Role;Safety;Site;Source;Spinal Cord;Spinal cord injury;Spinal cord injury patients;Staging;Stem cells;Synapses;Testing;Therapeutic;Translations;Transplantation;Trauma;Treatment Efficacy;Viral Vector;Wallerian Degeneration;base;clinically relevant;excitotoxicity;extracellular;functional loss;functional outcomes;in vivo;induced pluripotent stem cell;injured;motor neuron degeneration;mouse model;neuron loss;overexpression;prevent;progenitor;reconstitution;respiratory;targeted treatment;therapeutic target;tool;uptake	DESCRIPTION (provided by applicant): Approximately half of traumatic spinal cord injury (SCI) cases affect cervical spinal cord regions, resulting in debilitating and often chronic respiratory compromise. The majority of these injuries affect mid-cervical spinal cord levels, the location of the important pool of phrenic motor neurons (PMNs) that innervates the diaphragm, the primary muscle of inspiration. Following initial trauma to cervical spinal cord, a valuable opportunity exists for preventing secondary PMN degeneration and consequently preserving respiratory function. One of the major causes of secondary injury following SCI is excitotoxic cell_x000D_ death due to dysregulation of extracellular glutamate homeostasis. In the central nervous system (CNS), glutamate is efficiently cleared from the synapse and other sites by glutamate transporters. Astrocytes are supportive glial cells that play a host of crucial roles in CNS function. In particular, astrocytes express the major CNS glutamate transporter, GLT1, which is responsible for the vast majority of functional glutamate uptake in most CNS regions, particularly spinal cord. Preliminary findings from our lab show that: 1) levels of intraspinal GLT1 expression and GLT1-mediated glutamate uptake are reduced in an animal model of cervical contusion SCI; 2) histological and functional outcomes following SCI are worsened in GLT1 heterozygous mice; 3) increasing intraspinal GLT1 levels via injection of AAV1-GLT1 viral vector decreases PMN loss and diaphragm dysfunction after cervical contusion; 4) intraspinal astrocyte transplantation decreases secondary degeneration after thoracic contusion, and transplantation of astrocytes engineered to constitutively overexpress GLT1 further enhances efficacy. Proposed studies will test the central hypothesis that astrocyte GLT1 loss plays a key role in secondary respiratory PMN degeneration. With the goal of developing a viable therapy for SCI patients, studies will test intraspinal transplantation of a clinically-relevant source of cells, human induced Pluripotent Stem (iPS) cell- derived astrocytes (hIPSAs), in a cervical contusion model. By targeting GLT1, this stem cell-based astrocyte replacement strategy aims to protect PMNs from glutamate excitotoxicity during secondary degeneration. As therapeutic efficacy is a function of transplant integration in diseased CNS, studies in Aim #1 will characterize in vivo survival, differentiation and long-term safety of hIPSAs following intraspinal_x000D_ transplantation in a mouse model of cervical contusion SCI. As GLT1 is a promising target for transplant-based astrocyte replacement in SCI, studies in Aim #2 will examine in vivo ability of transplanted hIPSAs to express GLT1 and to increase intraspinal GLT1 protein and glutamate uptake levels after cervical contusion. Results will show whether, similar to endogenous astrocytes after contusion SCI, transplanted hIPSAs have reduced propensity for GLT1 expression and function, which has important relevance for their therapeutic potential in SCI. hIPSAs will also be engineered to constitutively overexpress GLT1 to enhance therapeutic potential. In Aim #3, studies will evaluate in vivo efficacy of hIPSAs for PMN protection and consequent preservation of diaphragm function.	Respiratory Motor Neuron Protection Following Cervical Spinal Cord Injury	PUBLIC HEALTH RELEVANCE: Following the majority of human spinal cord injury (SCI) cases, most functional loss does not result from initial trauma, but is instead due to subsequent secondary injury resulting from events such as excitotoxic cell death due to increased levels of the neuron-to-neuron communication molecule, glutamate. The astrocyte glutamate transporter, GLT1, is centrally responsible for the vast majority of glutamate removal from the extracellular space in the spinal cord, thereby preventing excess glutamate buildup and excitotoxic injury. The studies proposed in this application will examine the role played by astrocyte GLT1 in secondary degeneration of respiratory motor neurons and consequent respiratory dysfunction in a cervical spinal cord animal model of SCI, and will also therapeutically target astrocyte GLT1 as a promising neuroprotective approach via intraspinal transplantation of adult-derived astrocyte stem cells.	Injury (total) Accidents/Adverse Effects; Injury - Trauma - (Head and Spine); Lung; Neurodegenerative; Neurosciences; Regenerative Medicine; Spinal Cord Injury; Stem Cell Research; Stem Cell Research - Induced Pluripotent Stem Cell; Stem Cell Research - Induced Pluripotent Stem Cell - Human; Stem Cell Research - Nonembryonic - Human; Transplantation	NIH	Non-SBIR/STTR	223201	113176	https://reporter.nih.gov/project-details/9001833	THOMAS JEFFERSON UNIVERSITY	PHILADELPHIA	UNITED STATES	PA	NEUROSCIENCES	NINDS	National Institute of Neurological Disorders and Stroke	SCHOOLS OF MEDICINE	Clinical Neuroplasticity and Neurotransmitters Study Section[CNNT]	SCI Pathology & Repair	SCI Regeneration/Plasticity/Repair	Breathing/Respiration/Cough			Other Biologics	Drug Interventions			Preclinical
1R01NS079751-01A1	NA	NS079751	325080	8513751	2013	1	R01	SCHMIT, BRIAN D	[{'profile_id': 8289777, 'first_name': 'Thomas', 'middle_name': 'George', 'last_name': 'Hornby', 'is_contact_pi': False, 'full_name': 'Thomas George Hornby', 'title': ''}, {'profile_id': 1887145, 'first_name': 'BRIAN', 'middle_name': 'D', 'last_name': 'SCHMIT', 'is_contact_pi': True, 'full_name': 'BRIAN D SCHMIT', 'title': 'HAMMES FAMILY PROFESSOR'}]	[{'first_name': 'LYN', 'middle_name': 'B', 'last_name': 'JAKEMAN', 'full_name': 'LYN B JAKEMAN'}]	WI-04	2013-08-15	2018-05-31	PA-11-260	RP	R01NS079751	Acute;Address;Affect;Afferent Pathways;Blood Pressure;Blood Vessels;Blood flow;Cardiac Output;Cardiovascular system;Cervical;Chronic;Clinical;Clinical Management;Communication;Coupling;Cross-Over Studies;Data;Doppler Ultrasound;Efferent Pathways;Elbow;Elbow Injury;Electrocardiogram;Ergometry;Exercise;Exertion;Experimental Designs;Fatigue;Gait;Hand;Heart Rate;Human;Hyperreflexia;Individual;Injury;Joints;Knee;Measurement;Measures;Mental Tests;Metabolic;Methods;Motor;Motor output;Movement;Muscle;Paralysed;Physical Fitness;Physical activity;Psyche structure;Randomized;Recovery of Function;Reflex action;Regulation;Rehabilitation therapy;Research Design;Research Project Grants;Skeletal Muscle;Speed;Spinal;Spinal Cord;Spinal Injuries;Spinal cord injury;Stimulus;Stress;Sympathetic Nervous System;System;Tendon structure;Testing;Therapeutic;Torque;Training;Training Programs;Walking;arm;base;blood flow measurement;design;fitness;foot;improved;injured;interest;limb movement;meetings;motor control;peripheral blood;programs;public health relevance;research study;response;spinal reflex	_x000D_ DESCRIPTION (provided by applicant): The regulation of cardiovascular systems during muscle activity is poorly understood in people with incomplete spinal cord injury (SCI). In the past, disruptions in somatomotor and sympathetic control have been investigated separately in SCI. We propose to investigate the coupling of sympathetic and somatomotor control because it is relevant to exercise training paradigms that are designed to improve somatomotor function or enhance physical fitness. Our approach will be to measure tendon tap reflexes, voluntary muscle activation, and blood flow of the knee (below injury) and elbow (above injury) before and after sympathetic stimuli consisting of cold pressor tests, mental math and an acute bout of exercise. These data will provide information about sympathetic control of blood flow during muscle activity. Plasticity of the sympathetic- somatomotor coupling will also be investigated by making measurements before and after a treadmill training exercise program. These experiments will enable us to address three aims. Aim 1 will be to characterize coupling of sympathetic and somatomotor systems below the level of spinal injury. This aim will examine spinal sympathetic and motor reflexes and their interactions. It will also examine how descending somatomotor coupling is disrupted by the spinal injury. In Aim 2, we will identify changes in the interactions of sympathetic and somatomotor systems above a spinal injury. Because of the injury and the changes that occur below the injury, the sympathetic-somatomotor coupling is also likely to be disrupted in the arm. Aim 3 will then demonstrate plasticity of sympathetic-somatomotor coupling after exercise training. Three different eight week exercise training programs will be tested including 1) upper body ergometry, 2) treadmill training with exertion level matched to the upper body ergometry and 3) treadmill training with heart rate matched to an initial test of upper body ergometry. The exercise training will be tested_x000D__x000D_ in a randomized crossover study design with three months between exercise training paradigms. We anticipate that there will be plasticity of sympathetic-somatomotor coupling and that the exercise training effects will normalize control of these systems. However, because of the injury, we anticipate that adaptations will differ from non-injured controls. This study has implications for exercise training in human SCI. The coupling of sympathetic and somatomotor systems is expected to depend on whether exercise targets the upper or lower body. The recovery of function requires both the improvement in the control of movement as well as in the regulation of blood flow to active muscle groups. In addition, this study is important for understanding the potential impact of treadmill exercise training on cardiovascular fitness, a topic of increasing interest in people with limitations to physical activity. _x000D__x000D_ _x000D__x000D_	Sympathetic-somatomotor coupling in human SCI	This research project is expected to have a direct impact on the clinical management of rehabilitation in people with spinal cord injury. The results from this study will have implications for exercise training and other therapeutic approaches to improve functional movement, including walking, in people with incomplete spinal cord injury. _x000D__x000D_ _x000D__x000D_ _x000D__x000D_	Cardiovascular; Clinical Research; Injury (total) Accidents/Adverse Effects; Injury - Trauma - (Head and Spine); Neurodegenerative; Neurosciences; Rehabilitation; Spinal Cord Injury	NIH	Non-SBIR/STTR	263375	61705	https://reporter.nih.gov/project-details/8513751	MARQUETTE UNIVERSITY	MILWAUKEE	UNITED STATES	WI	BIOMEDICAL ENGINEERING	NINDS	National Institute of Neurological Disorders and Stroke	BIOMED ENGR/COL ENGR/ENGR STA	Acute Neural Injury and Epilepsy Study Section[ANIE]	SCI Motor/Sensory Function	Motor - General	AD/Autonomic Function			Exercise/Activity/Rehab				Clinical (Phase 0 or EFS)
5R01NS079751-02	NA	NS079751	311746	8712573	2014	5	R01	SCHMIT, BRIAN D	[{'profile_id': 8289777, 'first_name': 'Thomas', 'middle_name': 'George', 'last_name': 'Hornby', 'is_contact_pi': False, 'full_name': 'Thomas George Hornby', 'title': ''}, {'profile_id': 1887145, 'first_name': 'BRIAN', 'middle_name': 'D', 'last_name': 'SCHMIT', 'is_contact_pi': True, 'full_name': 'BRIAN D SCHMIT', 'title': 'HAMMES FAMILY PROFESSOR'}]	[{'first_name': 'LYN', 'middle_name': 'B', 'last_name': 'JAKEMAN', 'full_name': 'LYN B JAKEMAN'}]	WI-04	2013-08-15	2018-05-31	PA-11-260	RP	R01NS079751	Acute;Address;Affect;Afferent Pathways;Blood Pressure;Blood Vessels;Blood flow;Cardiac Output;Cardiovascular system;Cervical;Chronic;Clinical;Clinical Management;Communication;Coupling;Cross-Over Studies;Data;Doppler Ultrasound;Efferent Pathways;Elbow;Elbow Injury;Electrocardiogram;Ergometry;Exercise;Exertion;Experimental Designs;Fatigue;Gait;Hand;Heart Rate;Human;Hyperreflexia;Individual;Injury;Joints;Knee;Mathematics;Measurement;Measures;Mental Tests;Metabolic;Methods;Motor;Motor output;Movement;Muscle;Paralysed;Physical Fitness;Physical activity;Psyche structure;Randomized;Recovery of Function;Reflex action;Regulation;Rehabilitation therapy;Research Design;Research Project Grants;Skeletal Muscle;Speed;Spinal;Spinal Cord;Spinal Injuries;Spinal cord injury;Stimulus;Stress;Sympathetic Nervous System;System;Tendon structure;Testing;Therapeutic;Torque;Training;Training Programs;Walking;arm;base;blood flow measurement;design;fitness;foot;improved;injured;interest;limb movement;meetings;motor control;peripheral blood;programs;public health relevance;research study;response;spinal reflex;treadmill training	_x000D_ DESCRIPTION (provided by applicant): The regulation of cardiovascular systems during muscle activity is poorly understood in people with incomplete spinal cord injury (SCI). In the past, disruptions in somatomotor and sympathetic control have been investigated separately in SCI. We propose to investigate the coupling of sympathetic and somatomotor control because it is relevant to exercise training paradigms that are designed to improve somatomotor function or enhance physical fitness. Our approach will be to measure tendon tap reflexes, voluntary muscle activation, and blood flow of the knee (below injury) and elbow (above injury) before and after sympathetic stimuli consisting of cold pressor tests, mental math and an acute bout of exercise. These data will provide information about sympathetic control of blood flow during muscle activity. Plasticity of the sympathetic- somatomotor coupling will also be investigated by making measurements before and after a treadmill training exercise program. These experiments will enable us to address three aims. Aim 1 will be to characterize coupling of sympathetic and somatomotor systems below the level of spinal injury. This aim will examine spinal sympathetic and motor reflexes and their interactions. It will also examine how descending somatomotor coupling is disrupted by the spinal injury. In Aim 2, we will identify changes in the interactions of sympathetic and somatomotor systems above a spinal injury. Because of the injury and the changes that occur below the injury, the sympathetic-somatomotor coupling is also likely to be disrupted in the arm. Aim 3 will then demonstrate plasticity of sympathetic-somatomotor coupling after exercise training. Three different eight week exercise training programs will be tested including 1) upper body ergometry, 2) treadmill training with exertion level matched to the upper body ergometry and 3) treadmill training with heart rate matched to an initial test of upper body ergometry. The exercise training will be tested_x000D_ in a randomized crossover study design with three months between exercise training paradigms. We anticipate that there will be plasticity of sympathetic-somatomotor coupling and that the exercise training effects will normalize control of these systems. However, because of the injury, we anticipate that adaptations will differ from non-injured controls. This study has implications for exercise training in human SCI. The coupling of sympathetic and somatomotor systems is expected to depend on whether exercise targets the upper or lower body. The recovery of function requires both the improvement in the control of movement as well as in the regulation of blood flow to active muscle groups. In addition, this study is important for understanding the potential impact of treadmill exercise training on cardiovascular fitness, a topic of increasing interest in people with limitations to physical activity. _x000D_ _x000D_	Sympathetic-somatomotor coupling in human SCI	PUBLIC HEALTH RELEVANCE: This research project is expected to have a direct impact on the clinical management of rehabilitation in people with spinal cord injury. The results from this study will have implications for exercise training and other therapeutic approaches to improve functional movement, including walking, in people with incomplete spinal cord injury.	Cardiovascular; Clinical Research; Injury (total) Accidents/Adverse Effects; Injury - Trauma - (Head and Spine); Neurodegenerative; Neurosciences; Physical Rehabilitation; Rehabilitation; Spinal Cord Injury	NIH	Non-SBIR/STTR	250228	61518	https://reporter.nih.gov/project-details/8712573	MARQUETTE UNIVERSITY	MILWAUKEE	UNITED STATES	WI	BIOMEDICAL ENGINEERING	NINDS	National Institute of Neurological Disorders and Stroke	BIOMED ENGR/COL ENGR/ENGR STA	Acute Neural Injury and Epilepsy Study Section[ANIE]	SCI Motor/Sensory Function	Motor - General	AD/Autonomic Function			Exercise/Activity/Rehab				Clinical (Phase 0 or EFS)
5R01NS079751-03	NA	NS079751	318133	8848436	2015	5	R01	SCHMIT, BRIAN D	[{'profile_id': 8289777, 'first_name': 'Thomas', 'middle_name': 'George', 'last_name': 'Hornby', 'is_contact_pi': False, 'full_name': 'Thomas George Hornby', 'title': ''}, {'profile_id': 1887145, 'first_name': 'BRIAN', 'middle_name': 'D', 'last_name': 'SCHMIT', 'is_contact_pi': True, 'full_name': 'BRIAN D SCHMIT', 'title': 'HAMMES FAMILY PROFESSOR'}]	[{'first_name': 'LYN', 'middle_name': 'B', 'last_name': 'JAKEMAN', 'full_name': 'LYN B JAKEMAN'}]	WI-04	2013-08-15	2016-05-31	PA-11-260	RP	R01NS079751	Acute;Address;Affect;Afferent Pathways;Blood Pressure;Blood Vessels;Blood flow;Cardiac Output;Cardiovascular system;Cervical;Chronic;Clinical;Clinical Management;Communication;Coupling;Cross-Over Studies;Data;Doppler Ultrasound;Efferent Pathways;Elbow;Elbow Injury;Electrocardiogram;Ergometry;Exercise;Exertion;Experimental Designs;Fatigue;Gait;Hand;Health;Heart Rate;Human;Hyperreflexia;Individual;Injury;Joints;Knee;Mathematics;Measurement;Measures;Mental Tests;Metabolic;Methods;Motor;Motor output;Movement;Muscle;Paralysed;Physical Fitness;Physical activity;Psyche structure;Randomized;Recovery of Function;Reflex action;Regulation;Rehabilitation therapy;Research Design;Research Project Grants;Skeletal Muscle;Speed;Spinal;Spinal Cord;Spinal Injuries;Spinal cord injury;Stimulus;Stress;Sympathetic Nervous System;System;Tendon structure;Testing;Therapeutic;Torque;Training;Training Programs;Walking;arm;base;blood flow measurement;design;fitness;foot;improved;injured;interest;limb movement;meetings;motor control;peripheral blood;programs;research study;response;spinal reflex;treadmill training	DESCRIPTION (provided by applicant): The regulation of cardiovascular systems during muscle activity is poorly understood in people with incomplete spinal cord injury (SCI). In the past, disruptions in somatomotor and sympathetic control have been investigated separately in SCI. We propose to investigate the coupling of sympathetic and somatomotor control because it is relevant to exercise training paradigms that are designed to improve somatomotor function or enhance physical fitness. Our approach will be to measure tendon tap reflexes, voluntary muscle activation, and blood flow of the knee (below injury) and elbow (above injury) before and after sympathetic stimuli consisting of cold pressor tests, mental math and an acute bout of exercise. These data will provide information about sympathetic control of blood flow during muscle activity. Plasticity of the sympathetic- somatomotor coupling will also be investigated by making measurements before and after a treadmill training exercise program. These experiments will enable us to address three aims. Aim 1 will be to characterize coupling of sympathetic and somatomotor systems below the level of spinal injury. This aim will examine spinal sympathetic and motor reflexes and their interactions. It will also examine how descending somatomotor coupling is disrupted by the spinal injury. In Aim 2, we will identify changes in the interactions of sympathetic and somatomotor systems above a spinal injury. Because of the injury and the changes that occur below the injury, the sympathetic-somatomotor coupling is also likely to be disrupted in the arm. Aim 3 will then demonstrate plasticity of sympathetic-somatomotor coupling after exercise training. Three different eight week exercise training programs will be tested including 1) upper body ergometry, 2) treadmill training with exertion level matched to the upper body ergometry and 3) treadmill training with heart rate matched to an initial test of upper body ergometry. The exercise training will be tested_x000D_ in a randomized crossover study design with three months between exercise training paradigms. We anticipate that there will be plasticity of sympathetic-somatomotor coupling and that the exercise training effects will normalize control of these systems. However, because of the injury, we anticipate that adaptations will differ from non-injured controls. This study has implications for exercise training in human SCI. The coupling of sympathetic and somatomotor systems is expected to depend on whether exercise targets the upper or lower body. The recovery of function requires both the improvement in the control of movement as well as in the regulation of blood flow to active muscle groups. In addition, this study is important for understanding the potential impact of treadmill exercise training on cardiovascular fitness, a topic of increasing interest in people with limitations to physical activity.	Sympathetic-somatomotor coupling in human SCI	PUBLIC HEALTH RELEVANCE: This research project is expected to have a direct impact on the clinical management of rehabilitation in people with spinal cord injury. The results from this study will have implications for exercise training and other therapeutic approaches to improve functional movement, including walking, in people with incomplete spinal cord injury.	Cardiovascular; Clinical Research; Injury (total) Accidents/Adverse Effects; Injury - Trauma - (Head and Spine); Neurodegenerative; Neurosciences; Physical Rehabilitation; Rehabilitation; Spinal Cord Injury	NIH	Non-SBIR/STTR	251852	66281	https://reporter.nih.gov/project-details/8848436	MARQUETTE UNIVERSITY	MILWAUKEE	UNITED STATES	WI	BIOMEDICAL ENGINEERING	NINDS	National Institute of Neurological Disorders and Stroke	BIOMED ENGR/COL ENGR/ENGR STA	Acute Neural Injury and Epilepsy Study Section[ANIE]	SCI Motor/Sensory Function	Motor - General	AD/Autonomic Function			Exercise/Activity/Rehab				Clinical (Phase 0 or EFS)
5R01NS079751-05	NA	NS079751	317215	9281921	2017	5	R01	SCHMIT, BRIAN D	[{'profile_id': 8289777, 'first_name': 'Thomas', 'middle_name': 'George', 'last_name': 'Hornby', 'is_contact_pi': False, 'full_name': 'Thomas George Hornby', 'title': ''}, {'profile_id': 1887145, 'first_name': 'BRIAN', 'middle_name': 'D', 'last_name': 'SCHMIT', 'is_contact_pi': True, 'full_name': 'BRIAN D SCHMIT', 'title': 'HAMMES FAMILY PROFESSOR'}]	[{'first_name': 'LINDA', 'middle_name': 'LOUISE', 'last_name': 'BAMBRICK', 'full_name': 'LINDA LOUISE BAMBRICK'}]	WI-04	2013-08-15	2020-05-31	PA-11-260	RP	R01NS079751	Acute;Address;Affect;Afferent Pathways;Blood Pressure;Blood Vessels;Blood flow;Cardiac Output;Cardiovascular system;Cervical;Chronic;Clinical;Clinical Management;Communication;Coupling;Cross-Over Studies;Data;Doppler Ultrasound;Efferent Pathways;Elbow;Electrocardiogram;Ergometry;Exercise;Exertion;Experimental Designs;Fatigue;Gait;Gait speed;Hand;Heart Rate;Human;Hyperreflexia;Individual;Injury;Joints;Knee;Mathematics;Measurement;Measures;Metabolic;Methods;Motor;Motor output;Movement;Muscle;Paralysed;Physical Fitness;Physical activity;Psyche structure;Randomized;Recovery of Function;Reflex action;Regulation;Rehabilitation therapy;Research Design;Research Project Grants;Skeletal Muscle;Spastic Gait;Spinal;Spinal Cord;Spinal Injuries;Spinal cord injury;Stimulus;Stress;Sympathetic Nervous System;System;Tendon structure;Testing;Therapeutic;Torque;Training;Training Programs;Volition;Walking;arm;base;blood flow measurement;design;exercise program;exercise rehabilitation;exercise training;experimental study;fitness;foot;improved;interest;limb movement;meetings;motor control;peripheral blood;public health relevance;rehabilitation management;response;spinal reflex;treadmill;treadmill training	DESCRIPTION (provided by applicant): The regulation of cardiovascular systems during muscle activity is poorly understood in people with incomplete spinal cord injury (SCI). In the past, disruptions in somatomotor and sympathetic control have been investigated separately in SCI. We propose to investigate the coupling of sympathetic and somatomotor control because it is relevant to exercise training paradigms that are designed to improve somatomotor function or enhance physical fitness. Our approach will be to measure tendon tap reflexes, voluntary muscle activation, and blood flow of the knee (below injury) and elbow (above injury) before and after sympathetic stimuli consisting of cold pressor tests, mental math and an acute bout of exercise. These data will provide information about sympathetic control of blood flow during muscle activity. Plasticity of the sympathetic- somatomotor coupling will also be investigated by making measurements before and after a treadmill training exercise program. These experiments will enable us to address three aims. Aim 1 will be to characterize coupling of sympathetic and somatomotor systems below the level of spinal injury. This aim will examine spinal sympathetic and motor reflexes and their interactions. It will also examine how descending somatomotor coupling is disrupted by the spinal injury. In Aim 2, we will identify changes in the interactions of sympathetic and somatomotor systems above a spinal injury. Because of the injury and the changes that occur below the injury, the sympathetic-somatomotor coupling is also likely to be disrupted in the arm. Aim 3 will then demonstrate plasticity of sympathetic-somatomotor coupling after exercise training. Three different eight week exercise training programs will be tested including 1) upper body ergometry, 2) treadmill training with exertion level matched to the upper body ergometry and 3) treadmill training with heart rate matched to an initial test of upper body ergometry. The exercise training will be tested_x000D_ in a randomized crossover study design with three months between exercise training paradigms. We anticipate that there will be plasticity of sympathetic-somatomotor coupling and that the exercise training effects will normalize control of these systems. However, because of the injury, we anticipate that adaptations will differ from non-injured controls. This study has implications for exercise training in human SCI. The coupling of sympathetic and somatomotor systems is expected to depend on whether exercise targets the upper or lower body. The recovery of function requires both the improvement in the control of movement as well as in the regulation of blood flow to active muscle groups. In addition, this study is important for understanding the potential impact of treadmill exercise training on cardiovascular fitness, a topic of increasing interest in people with limitations to physical activity.	Sympathetic-somatomotor coupling in human SCI	PUBLIC HEALTH RELEVANCE: This research project is expected to have a direct impact on the clinical management of rehabilitation in people with spinal cord injury. The results from this study will have implications for exercise training and other therapeutic approaches to improve functional movement, including walking, in people with incomplete spinal cord injury.	Cardiovascular; Clinical Research; Injury (total) Accidents/Adverse Effects; Injury - Trauma - (Head and Spine); Neurodegenerative; Neurosciences; Physical Activity; Physical Rehabilitation; Prevention; Rehabilitation; Spinal Cord Injury	NIH	Non-SBIR/STTR	250934	66281	https://reporter.nih.gov/project-details/9281921	MARQUETTE UNIVERSITY	MILWAUKEE	UNITED STATES	WI	BIOMEDICAL ENGINEERING	NINDS	National Institute of Neurological Disorders and Stroke	BIOMED ENGR/COL ENGR/ENGR STA	Acute Neural Injury and Epilepsy Study Section[ANIE]	SCI Motor/Sensory Function	Motor - General	AD/Autonomic Function			Exercise/Activity/Rehab				Clinical (Phase 0 or EFS)
4R01NS079751-04	NA	NS079751	317684	9069089	2016	4N	R01	SCHMIT, BRIAN D	[{'profile_id': 8289777, 'first_name': 'Thomas', 'middle_name': 'George', 'last_name': 'Hornby', 'is_contact_pi': False, 'full_name': 'Thomas George Hornby', 'title': ''}, {'profile_id': 1887145, 'first_name': 'BRIAN', 'middle_name': 'D', 'last_name': 'SCHMIT', 'is_contact_pi': True, 'full_name': 'BRIAN D SCHMIT', 'title': 'HAMMES FAMILY PROFESSOR'}]	[{'first_name': 'LINDA', 'middle_name': 'LOUISE', 'last_name': 'BAMBRICK', 'full_name': 'LINDA LOUISE BAMBRICK'}]	WI-04	2013-08-15	2018-05-31	PA-11-260	RP	R01NS079751	Acute;Address;Affect;Afferent Pathways;Blood Pressure;Blood Vessels;Blood flow;Cardiac Output;Cardiovascular system;Cervical;Chronic;Clinical;Clinical Management;Communication;Coupling;Cross-Over Studies;Data;Doppler Ultrasound;Efferent Pathways;Elbow;Elbow Injury;Electrocardiogram;Ergometry;Exercise;Exertion;Experimental Designs;Fatigue;Gait;Gait speed;Hand;Health;Heart Rate;Human;Hyperreflexia;Individual;Injury;Joints;Knee;Mathematics;Measurement;Measures;Mental Tests;Metabolic;Methods;Motor;Motor output;Movement;Muscle;Nervous System control;Paralysed;Physical Fitness;Physical activity;Psyche structure;Randomized;Recovery of Function;Reflex action;Regulation;Rehabilitation therapy;Research Design;Research Project Grants;Skeletal Muscle;Spinal;Spinal Cord;Spinal Injuries;Spinal cord injury;Stimulus;Stress;Sympathetic Nervous System;System;Tendon structure;Testing;Therapeutic;Torque;Training;Walking;arm;base;blood flow measurement;design;exercise program;exercise rehabilitation;exercise training;fitness;foot;improved;injured;interest;limb movement;meetings;motor control;peripheral blood;programs;research study;response;spasticity;spinal reflex;treadmill;treadmill training	DESCRIPTION (provided by applicant): The regulation of cardiovascular systems during muscle activity is poorly understood in people with incomplete spinal cord injury (SCI). In the past, disruptions in somatomotor and sympathetic control have been investigated separately in SCI. We propose to investigate the coupling of sympathetic and somatomotor control because it is relevant to exercise training paradigms that are designed to improve somatomotor function or enhance physical fitness. Our approach will be to measure tendon tap reflexes, voluntary muscle activation, and blood flow of the knee (below injury) and elbow (above injury) before and after sympathetic stimuli consisting of cold pressor tests, mental math and an acute bout of exercise. These data will provide information about sympathetic control of blood flow during muscle activity. Plasticity of the sympathetic- somatomotor coupling will also be investigated by making measurements before and after a treadmill training exercise program. These experiments will enable us to address three aims. Aim 1 will be to characterize coupling of sympathetic and somatomotor systems below the level of spinal injury. This aim will examine spinal sympathetic and motor reflexes and their interactions. It will also examine how descending somatomotor coupling is disrupted by the spinal injury. In Aim 2, we will identify changes in the interactions of sympathetic and somatomotor systems above a spinal injury. Because of the injury and the changes that occur below the injury, the sympathetic-somatomotor coupling is also likely to be disrupted in the arm. Aim 3 will then demonstrate plasticity of sympathetic-somatomotor coupling after exercise training. Three different eight week exercise training programs will be tested including 1) upper body ergometry, 2) treadmill training with exertion level matched to the upper body ergometry and 3) treadmill training with heart rate matched to an initial test of upper body ergometry. The exercise training will be tested_x000D_ in a randomized crossover study design with three months between exercise training paradigms. We anticipate that there will be plasticity of sympathetic-somatomotor coupling and that the exercise training effects will normalize control of these systems. However, because of the injury, we anticipate that adaptations will differ from non-injured controls. This study has implications for exercise training in human SCI. The coupling of sympathetic and somatomotor systems is expected to depend on whether exercise targets the upper or lower body. The recovery of function requires both the improvement in the control of movement as well as in the regulation of blood flow to active muscle groups. In addition, this study is important for understanding the potential impact of treadmill exercise training on cardiovascular fitness, a topic of increasing interest in people with limitations to physical activity.	Sympathetic-somatomotor coupling in human SCI	PUBLIC HEALTH RELEVANCE: This research project is expected to have a direct impact on the clinical management of rehabilitation in people with spinal cord injury. The results from this study will have implications for exercise training and other therapeutic approaches to improve functional movement, including walking, in people with incomplete spinal cord injury.	Cardiovascular; Clinical Research; Injury (total) Accidents/Adverse Effects; Injury - Trauma - (Head and Spine); Neurodegenerative; Neurosciences; Physical Activity; Physical Rehabilitation; Rehabilitation; Spinal Cord Injury	NIH	Non-SBIR/STTR	251403	66281	https://reporter.nih.gov/project-details/9069089	MARQUETTE UNIVERSITY	MILWAUKEE	UNITED STATES	WI	BIOMEDICAL ENGINEERING	NINDS	National Institute of Neurological Disorders and Stroke	BIOMED ENGR/COL ENGR/ENGR STA	Acute Neural Injury and Epilepsy Study Section[ANIE]	SCI Motor/Sensory Function	Motor - General	AD/Autonomic Function			Exercise/Activity/Rehab				Clinical (Phase 0 or EFS)
1R21NS079855-01A1	NA	NS079855	232500	8510863	2013	1	R21	COVARRUBIAS, MANUEL L	[{'profile_id': 1862614, 'first_name': 'MANUEL', 'middle_name': 'L', 'last_name': 'COVARRUBIAS', 'is_contact_pi': True, 'full_name': 'MANUEL L COVARRUBIAS', 'title': ''}]	[{'first_name': 'MICHAEL', 'middle_name': 'L', 'last_name': 'OSHINSKY', 'full_name': 'MICHAEL L OSHINSKY'}]	PA-02	2013-07-01	2015-06-30	PA-11-261	RP	R21NS079855	Action Potentials;Acute;Affect;Agonist;Animal Model;Axon;Cells;Complex;Development;Disease;Down-Regulation;Electrophysiology (science);Etiology;G-Protein-Coupled Receptors;Health;Immunohistochemistry;In Vitro;Injury;Laminectomy;Light;Link;Membrane;Methods;Modeling;Molecular;Molecular Target;Monitor;N-terminal;Neurons;Nociception;Nociceptors;Pain;Pathway interactions;Peptides;Peripheral;Persistent pain;Phenotype;Phospho-Specific Antibodies;Phosphorylation;Plastics;Play;Potassium Channel;Presynaptic Terminals;Process;Property;Protein Isoforms;Protein Kinase C;Proteins;Proteomics;Rattus;Refractory;Relative (related person);Reporting;Role;Second Messenger Systems;Shapes;Signal Transduction;Site;Small Interfering RNA;Spinal Ganglia;Spinal cord injury;Staging;Structure;Surface;Synaptic Transmission;Testing;Therapeutic;Time;Viral Vector;Western Blotting;World Health;base;effective therapy;immunoreactivity;in vivo;inhibitor/antagonist;interest;knock-down;mRNA Expression;neuronal cell body;neurophysiology;neuroregulation;novel;operation;overexpression;pain behavior;painful neuropathy;patch clamp;public health relevance;research study;second messenger;socioeconomics;tool;voltage	_x000D_ DESCRIPTION (provided by applicant): Persistent neuropathic pain affects millions of people worldwide and many cases remain refractory to available therapies. To treat neuropathic pain more effectively, it is necessary to understand the molecular basis of nociception and the maladaptive changes underlying the transition from acute to persistent pain. The down- regulation of A-type K+ currents in dorsal root ganglion (DRG) neurons has been implicated in the neuropathic pain state. However, it is not clear how this change contributes to disease because the specific roles and modulation of A-type K+ channels in nociceptors are not understood. The A-type high voltage-activated Kv3.4 channel is highly expressed in DRG nociceptors and is dramatically modulated by protein kinase-C (PKC) upon activating G-protein coupled receptors (GPCRs). Basically, phosphorylation of the Kv3.4 N-terminus converts the channel's fast-inactivating A-type phenotype into a non-inactivating delayed-rectifier-type phenotype. Furthermore, Kv3.4 channels accelerate the repolarization of the nociceptor action potential in a manner that depends on the phosphorylation status of the N-terminal inactivation gate. Kv3.4 channels might thus be instrumental in a novel mechanism of homeostatic plasticity involving second messenger signaling complex. We hypothesize that plastic changes occurring in nociceptors during the transition from acute to persistent pain compromise the ability of Kv3.4 channels to regulate the repolarization of the AP, which will impact critical downstream processes, such as Ca2+ signaling and synaptic transmission. To explore this hypothesis, we implemented a spinal cord injury (SCI) model of neuropathic pain and will pursue the following specific aims: 1) To investigate the neurophysiological mechanisms implicating Kv3.4 channels in nociception and neuropathic pain; and 2) To investigate the signaling mechanisms implicating PKC-dependent modulation of Kv3.4 channels in nociception and neuropathic pain. At various time points after the injury, and relative to appropriate controls, we will monitor pain behaviors and apply patch-clamp methods to investigate the activity and neurophysiological impact of Kv3.4 channels in DRG neurons. Also, we will combine immunological, molecular, and electrophysiological approaches to determine the phosphorylation status of Kv3.4 channels and the activity of PKC in membrane patches. To manipulate the expression of Kv3.4 channels in vivo, we will use viral vectors and siRNA to overexpress and knockdown. These experiments will break new ground by 1) shedding light on the contribution of peripheral mechanisms to neuropathic pain resulting from SCI; 2) elucidating the basis of operation of a novel mechanism of nociceptor homeostatic plasticity involving a Kv3.4 channel signaling microdomain that includes GPCRs, second messenger molecules and PKC; and 3) setting the stage to develop new and more effective therapeutic strategies that may help alleviate neuropathic pain. _x000D__x000D_	Neuromodulation of Kv3.4 channels in nociceptors	Millions of people in the global workforce suffer from neuropathic pain (NP) refractory to available therapies. Therefore, NP is a major health problem with significant socioeconomic implications. This project seeks to shed new light on the molecular mechanisms of pain as a key step toward developing more effective therapies against NP. _x000D__x000D_ _x000D__x000D_	Injury (total) Accidents/Adverse Effects; Injury - Trauma - (Head and Spine); Neurodegenerative; Neuropathy; Neurosciences; Pain Conditions - Chronic; Pain Research; Spinal Cord Injury	NIH	Non-SBIR/STTR	150000	82500	https://reporter.nih.gov/project-details/8510863	THOMAS JEFFERSON UNIVERSITY	PHILADELPHIA	UNITED STATES	PA	NEUROSCIENCES	NINDS	National Institute of Neurological Disorders and Stroke	SCHOOLS OF MEDICINE	Neurotransporters, Receptors, and Calcium Signaling Study Section[NTRC]	SCI Secondary Health Conditions	SCI Pain				Other Biologics	Invasive Device			Unable to Classify
3R21NS079855-02S1	NA	NS079855	16624	8920366	2014	3	R21	COVARRUBIAS, MANUEL L	[{'profile_id': 1862614, 'first_name': 'MANUEL', 'middle_name': 'L', 'last_name': 'COVARRUBIAS', 'is_contact_pi': True, 'full_name': 'MANUEL L COVARRUBIAS', 'title': ''}]	[{'first_name': 'MICHAEL', 'middle_name': 'L', 'last_name': 'OSHINSKY', 'full_name': 'MICHAEL L OSHINSKY'}]	PA-02	2014-09-03	2015-12-31	PA-14-077	RP	R21NS079855	Action Potentials;Acute;Affect;Agonist;Animal Model;Axon;Cells;Complex;Development;Disease;Down-Regulation;Electrophysiology (science);Etiology;G-Protein-Coupled Receptors;Health;Immunohistochemistry;In Vitro;Injury;Laminectomy;Light;Link;Membrane;Methods;Modeling;Molecular;Molecular Target;Monitor;N-terminal;Neurons;Nociception;Nociceptors;Pain;Pathway interactions;Peptides;Peripheral;Persistent pain;Phenotype;Phospho-Specific Antibodies;Phosphorylation;Plastics;Play;Potassium Channel;Presynaptic Terminals;Process;Property;Protein Isoforms;Protein Kinase C;Proteins;Proteomics;Rattus;Refractory;Relative (related person);Reporting;Role;Second Messenger Systems;Shapes;Signal Transduction;Site;Small Interfering RNA;Spinal Ganglia;Spinal cord injury;Staging;Structure;Surface;Synaptic Transmission;Testing;Therapeutic;Time;Viral Vector;Western Blotting;World Health;base;effective therapy;immunoreactivity;in vivo;inhibitor/antagonist;interest;knock-down;mRNA Expression;neuronal cell body;neurophysiology;neuroregulation;novel;operation;overexpression;pain behavior;painful neuropathy;patch clamp;public health relevance;research study;second messenger;socioeconomics;tool;voltage	_x000D_ DESCRIPTION (provided by applicant): Persistent neuropathic pain affects millions of people worldwide and many cases remain refractory to available therapies. To treat neuropathic pain more effectively, it is necessary to understand the molecular basis of nociception and the maladaptive changes underlying the transition from acute to persistent pain. The down- regulation of A-type K+ currents in dorsal root ganglion (DRG) neurons has been implicated in the neuropathic pain state. However, it is not clear how this change contributes to disease because the specific roles and modulation of A-type K+ channels in nociceptors are not understood. The A-type high voltage-activated Kv3.4 channel is highly expressed in DRG nociceptors and is dramatically modulated by protein kinase-C (PKC) upon activating G-protein coupled receptors (GPCRs). Basically, phosphorylation of the Kv3.4 N-terminus converts the channel's fast-inactivating A-type phenotype into a non-inactivating delayed-rectifier-type phenotype. Furthermore, Kv3.4 channels accelerate the repolarization of the nociceptor action potential in a manner that depends on the phosphorylation status of the N-terminal inactivation gate. Kv3.4 channels might thus be instrumental in a novel mechanism of homeostatic plasticity involving second messenger signaling complex. We hypothesize that plastic changes occurring in nociceptors during the transition from acute to persistent pain compromise the ability of Kv3.4 channels to regulate the repolarization of the AP, which will impact critical downstream processes, such as Ca2+ signaling and synaptic transmission. To explore this hypothesis, we implemented a spinal cord injury (SCI) model of neuropathic pain and will pursue the following specific aims: 1) To investigate the neurophysiological mechanisms implicating Kv3.4 channels in nociception and neuropathic pain; and 2) To investigate the signaling mechanisms implicating PKC-dependent modulation of Kv3.4 channels in nociception and neuropathic pain. At various time points after the injury, and relative to appropriate controls, we will monitor pain behaviors and apply patch-clamp methods to investigate the activity and neurophysiological impact of Kv3.4 channels in DRG neurons. Also, we will combine immunological, molecular, and electrophysiological approaches to determine the phosphorylation status of Kv3.4 channels and the activity of PKC in membrane patches. To manipulate the expression of Kv3.4 channels in vivo, we will use viral vectors and siRNA to overexpress and knockdown. These experiments will break new ground by 1) shedding light on the contribution of peripheral mechanisms to neuropathic pain resulting from SCI; 2) elucidating the basis of operation of a novel mechanism of nociceptor homeostatic plasticity involving a Kv3.4 channel signaling microdomain that includes GPCRs, second messenger molecules and PKC; and 3) setting the stage to develop new and more effective therapeutic strategies that may help alleviate neuropathic pain. _x000D_	Neuromodulation of Kv3.4 channels in nociceptors	Millions of people in the global workforce suffer from neuropathic pain (NP) refractory to available therapies. Therefore, NP is a major health problem with significant socioeconomic implications. This project seeks to shed new light on the molecular mechanisms of pain as a key step toward developing more effective therapies against NP. _x000D_ _x000D_	Injury (total) Accidents/Adverse Effects; Injury - Trauma - (Head and Spine); Neurodegenerative; Neuropathy; Neurosciences; Pain Conditions - Chronic; Pain Research; Spinal Cord Injury	NIH	Non-SBIR/STTR	10725	5899	https://reporter.nih.gov/project-details/8920366	THOMAS JEFFERSON UNIVERSITY	PHILADELPHIA	UNITED STATES	PA	NEUROSCIENCES	NINDS	National Institute of Neurological Disorders and Stroke	SCHOOLS OF MEDICINE	NA	SCI Secondary Health Conditions	SCI Pain				Other Biologics	Invasive Device			Unable to Classify
5R21NS079855-02	NA	NS079855	191812	8685355	2014	5	R21	COVARRUBIAS, MANUEL L	[{'profile_id': 1862614, 'first_name': 'MANUEL', 'middle_name': 'L', 'last_name': 'COVARRUBIAS', 'is_contact_pi': True, 'full_name': 'MANUEL L COVARRUBIAS', 'title': ''}]	[{'first_name': 'MICHAEL', 'middle_name': 'L', 'last_name': 'OSHINSKY', 'full_name': 'MICHAEL L OSHINSKY'}]	PA-02	2013-07-01	2015-12-31	PA-11-261	RP	R21NS079855	Action Potentials;Acute;Affect;Agonist;Animal Model;Axon;Cells;Complex;Development;Disease;Down-Regulation;Electrophysiology (science);Etiology;G-Protein-Coupled Receptors;Health;Immunohistochemistry;In Vitro;Injury;Laminectomy;Light;Link;Membrane;Methods;Modeling;Molecular;Molecular Target;Monitor;N-terminal;Neurons;Nociception;Nociceptors;Pain;Pathway interactions;Peptides;Peripheral;Persistent pain;Phenotype;Phospho-Specific Antibodies;Phosphorylation;Plastics;Play;Potassium Channel;Presynaptic Terminals;Process;Property;Protein Isoforms;Protein Kinase C;Proteins;Proteomics;Rattus;Refractory;Relative (related person);Reporting;Role;Second Messenger Systems;Shapes;Signal Transduction;Site;Small Interfering RNA;Spinal Ganglia;Spinal cord injury;Staging;Structure;Surface;Synaptic Transmission;Testing;Therapeutic;Time;Viral Vector;Western Blotting;World Health;base;effective therapy;immunoreactivity;in vivo;inhibitor/antagonist;interest;knock-down;mRNA Expression;neuronal cell body;neurophysiology;neuroregulation;novel;operation;overexpression;pain behavior;painful neuropathy;patch clamp;public health relevance;research study;second messenger;socioeconomics;tool;voltage	_x000D_ DESCRIPTION (provided by applicant): Persistent neuropathic pain affects millions of people worldwide and many cases remain refractory to available therapies. To treat neuropathic pain more effectively, it is necessary to understand the molecular basis of nociception and the maladaptive changes underlying the transition from acute to persistent pain. The down- regulation of A-type K+ currents in dorsal root ganglion (DRG) neurons has been implicated in the neuropathic pain state. However, it is not clear how this change contributes to disease because the specific roles and modulation of A-type K+ channels in nociceptors are not understood. The A-type high voltage-activated Kv3.4 channel is highly expressed in DRG nociceptors and is dramatically modulated by protein kinase-C (PKC) upon activating G-protein coupled receptors (GPCRs). Basically, phosphorylation of the Kv3.4 N-terminus converts the channel's fast-inactivating A-type phenotype into a non-inactivating delayed-rectifier-type phenotype. Furthermore, Kv3.4 channels accelerate the repolarization of the nociceptor action potential in a manner that depends on the phosphorylation status of the N-terminal inactivation gate. Kv3.4 channels might thus be instrumental in a novel mechanism of homeostatic plasticity involving second messenger signaling complex. We hypothesize that plastic changes occurring in nociceptors during the transition from acute to persistent pain compromise the ability of Kv3.4 channels to regulate the repolarization of the AP, which will impact critical downstream processes, such as Ca2+ signaling and synaptic transmission. To explore this hypothesis, we implemented a spinal cord injury (SCI) model of neuropathic pain and will pursue the following specific aims: 1) To investigate the neurophysiological mechanisms implicating Kv3.4 channels in nociception and neuropathic pain; and 2) To investigate the signaling mechanisms implicating PKC-dependent modulation of Kv3.4 channels in nociception and neuropathic pain. At various time points after the injury, and relative to appropriate controls, we will monitor pain behaviors and apply patch-clamp methods to investigate the activity and neurophysiological impact of Kv3.4 channels in DRG neurons. Also, we will combine immunological, molecular, and electrophysiological approaches to determine the phosphorylation status of Kv3.4 channels and the activity of PKC in membrane patches. To manipulate the expression of Kv3.4 channels in vivo, we will use viral vectors and siRNA to overexpress and knockdown. These experiments will break new ground by 1) shedding light on the contribution of peripheral mechanisms to neuropathic pain resulting from SCI; 2) elucidating the basis of operation of a novel mechanism of nociceptor homeostatic plasticity involving a Kv3.4 channel signaling microdomain that includes GPCRs, second messenger molecules and PKC; and 3) setting the stage to develop new and more effective therapeutic strategies that may help alleviate neuropathic pain. _x000D_	Neuromodulation of Kv3.4 channels in nociceptors	Millions of people in the global workforce suffer from neuropathic pain (NP) refractory to available therapies. Therefore, NP is a major health problem with significant socioeconomic implications. This project seeks to shed new light on the molecular mechanisms of pain as a key step toward developing more effective therapies against NP. _x000D_ _x000D_	Injury (total) Accidents/Adverse Effects; Injury - Trauma - (Head and Spine); Neurodegenerative; Neuropathy; Neurosciences; Pain Conditions - Chronic; Pain Research; Spinal Cord Injury	NIH	Non-SBIR/STTR	123750	68062	https://reporter.nih.gov/project-details/8685355	THOMAS JEFFERSON UNIVERSITY	PHILADELPHIA	UNITED STATES	PA	NEUROSCIENCES	NINDS	National Institute of Neurological Disorders and Stroke	SCHOOLS OF MEDICINE	Neurotransporters, Receptors, and Calcium Signaling Study Section[NTRC]	SCI Secondary Health Conditions	SCI Pain				Other Biologics	Invasive Device			Unable to Classify
1R01NS080145-01	NA	NS080145	603798	8365739	2012	1	R01	LEMMON, VANCE P	[{'profile_id': 7689414, 'first_name': 'John', 'middle_name': 'L', 'last_name': 'Bixby', 'is_contact_pi': False, 'full_name': 'John L Bixby', 'title': 'PROFESSOR'}, {'profile_id': 1862586, 'first_name': 'Vance', 'middle_name': 'P', 'last_name': 'Lemmon', 'is_contact_pi': True, 'full_name': 'Vance P Lemmon', 'title': 'PROF OF NEUROLOGICAL SURGERY'}, {'profile_id': 9136437, 'first_name': 'Stephan', 'middle_name': 'C', 'last_name': 'Schurer', 'is_contact_pi': False, 'full_name': 'Stephan C Schurer', 'title': 'PROFESSOR'}]	[{'first_name': 'YUAN', 'middle_name': '', 'last_name': 'LIU', 'full_name': 'YUAN LIU'}]	FL-27	2012-05-15	2016-04-30	PA-11-260	RP	R01NS080145	Afferent Neurons;Area;Axon;Back;Biological;Biological Assay;Brain;Brain Diseases;Brain Injuries;Budgets;Cancer Immunology Science;Cell Death;Cells;Cellular biology;Chemical Structure;Cicatrix;Complementary DNA;Computer software;Corticospinal Tracts;Data;Data Analyses;Data Set;Databases;Dendrites;Development;Disease;Drug Compounding;Evaluation;Family;Funding;Future;Gene Expression;Gene Expression Profile;Genes;Genomics;Goals;Growth;Healthcare Systems;Human Genome Project;Individual;Informatics;Information Systems;Injury;Investigation;Knowledge;Link;Literature;Maps;Methodology;Molecular Bank;Molecular Target;Natural regeneration;Nerve;Nerve Regeneration;Nervous System Trauma;Nervous system structure;Neurons;Neurosciences;Online Systems;Ontology;Outcome;Paper;Pattern;Peripheral Nerves;PubChem;Resources;Scientist;Screening procedure;Semantics;Societies;Solutions;Source;Speed;Spinal cord damage;Spinal cord injury;Stroke;Structure of rubrospinal tract;System;Technology;Terminology;Text;Translational Research;Traumatic Brain Injury;United States National Institutes of Health;Work;axon growth;axon regeneration;base;biomedical ontology;cell motility;computer based Semantic Analysis;data integration;data mining;drug discovery;graphical user interface;information display;information framework;injured;knockout gene;knowledge base;novel;novel therapeutics;overexpression;painful neuropathy;repaired;research study;small molecule;success;text searching;therapy development;tool;vector	_x000D_ DESCRIPTION (provided by applicant): This application seeks funds to develop RegenBase - a novel information system to seamlessly integrate diverse data that are produced by neuroscientists and cell biologists studying nervous system injury, disease and cell motility with other resources, such as the Neuroscience Information Framework and the BioAssay Ontology. Over the past decade the NIH has funded the development of informatics tools and ontologies to allow the integration and interrogation of the massive and diverse data sets that have been produced by the human genome project. In the area of neuroscience the most advancement have been made in the creation and annotation of large anatomical data sets that reveal patterns of gene expression and connectivity. Genesat and the BrainMaps are excellent examples and are easily searched using the Neuroscience Information Framework (NIF) portal. But it is still surprisingly difficult to search for information related to repairing the injured nrvous system. To overcome this road block it is critical to build the essential tools that allow semantic_x000D__x000D_ web approaches to link diverse data repositories with ontologies that allow them to be interpreted and analyzed. The success of this initiative critically relies on an effective informatcs solution to integrate the various (current and future) data types generated by neuroscientists working on nervous system injury, as well as large-scale screening efforts (such as the Molecular Libraries Probe Center Network, MLPCN) into coherent data sets and to make them accessible, interpretable, and actionable for scientists of different backgrounds and with different objectives. We propose to develop a novel knowledge-based, extensible information system of interconnected components that leverages semantic-web technologies and domain level ontologies. This system is tentatively called RegenBase (Regeneration dataBase). Tremendous progress has been made during the last decade developing semantic web technologies with the goals of formalizing knowledge, linking information across different domains, and integrating large heterogeneous data sets from diverse sources. To develop RegenBase on a fast-track with limited resources, we will leverage technologies and tools from the National Center for Biological Onotology and the recently launched BioAssay Ontology. The long-term goal of the RegenBase system is seamless "on-the fly" data integration and analysis via a semantic "Linked Data" approach that is scalable with respect to information volume and complexity. RegenBase will incorporate biomedical domain-level ontologies, including our recently developed BioAssay Ontology (BAO), to semantically associate related data types and to provide a knowledge context of the underlying experiments and screening outcomes. The overarching goal of this proposed RegenBase system is to allow bench scientists to link data and results from studies on nervous system injury and disease to data and knowledge from other domains with an emphasis on molecular targets and the small molecules that perturb their function to speed the development of novel therapeutics. _x000D__x000D_ _x000D__x000D_ PUBLIC HEALTH RELEVANCE: Public and private organizations are generating diverse data sets as they attempt to develop therapies for nervous system injury and disease. One reason therapy development is slow lies in the difficulty of collecting, analyzing and displaying information from the thousands of different experiments done on nervous system injury and interpreting it based on knowledge from other areas, such as genomics, cell biology, cancer, immunology and drug discovery. We propose to develop a novel information system that will help neuroscientists working on nerve regeneration to access and use information generated by scientists around the world. _x000D__x000D_ _x000D__x000D_ _x000D__x000D_ _x000D__x000D_	Regenbase: A Searchable Database to Organize Regeneration Knowledge via Ontologie	Public and private organizations are generating diverse data sets as they attempt to develop therapies for nervous system injury and disease. One reason therapy development is slow lies in the difficulty of collecting, analyzing and displaying information from the thousands of different experiments done on nervous system injury and interpreting it based on knowledge from other areas, such as genomics, cell biology, cancer, immunology and drug discovery. We propose to develop a novel information system that will help neuroscientists working on nerve regeneration to access and use information generated by scientists around the world. _x000D__x000D_ _x000D__x000D_ _x000D__x000D_ _x000D__x000D_	Bioengineering; Brain Disorders; Injury (total) Accidents/Adverse Effects; Injury - Trauma - (Head and Spine); Networking and Information Technology R&D; Neurodegenerative; Neurosciences; Regenerative Medicine; Spinal Cord Injury	NIH	Non-SBIR/STTR	445820	157978	https://reporter.nih.gov/project-details/8365739	UNIVERSITY OF MIAMI SCHOOL OF MEDICINE	CORAL GABLES	UNITED STATES	FL	NEUROSURGERY	NINDS	National Institute of Neurological Disorders and Stroke	SCHOOLS OF MEDICINE	Neuroscience and Ophthalmic Imaging Technologies Study Section[NOIT]	Infrastructure	Research Resources				Database/Data Analysis				Infrastructure
5R01NS080145-02	NA	NS080145	550188	8465934	2013	5	R01	LEMMON, VANCE P	[{'profile_id': 7689414, 'first_name': 'John', 'middle_name': 'L', 'last_name': 'Bixby', 'is_contact_pi': False, 'full_name': 'John L Bixby', 'title': 'PROFESSOR'}, {'profile_id': 1862586, 'first_name': 'Vance', 'middle_name': 'P', 'last_name': 'Lemmon', 'is_contact_pi': True, 'full_name': 'Vance P Lemmon', 'title': 'PROF OF NEUROLOGICAL SURGERY'}, {'profile_id': 9136437, 'first_name': 'Stephan', 'middle_name': 'C', 'last_name': 'Schurer', 'is_contact_pi': False, 'full_name': 'Stephan C Schurer', 'title': 'PROFESSOR'}]	[{'first_name': 'YUAN', 'middle_name': '', 'last_name': 'LIU', 'full_name': 'YUAN LIU'}]	FL-27	2012-05-15	2016-04-30	PA-11-260	RP	R01NS080145	Afferent Neurons;Area;Axon;Back;Biological;Biological Assay;Brain;Brain Diseases;Brain Injuries;Budgets;Cancer Immunology Science;Cell Death;Cells;Cellular biology;Chemical Structure;Cicatrix;Complementary DNA;Computer software;Corticospinal Tracts;Data;Data Analyses;Data Set;Databases;Dendrites;Development;Disease;Drug Compounding;Evaluation;Family;Funding;Future;Gene Expression;Gene Expression Profile;Genes;Genomics;Goals;Growth;Healthcare Systems;Human Genome Project;Individual;Informatics;Information Systems;Injury;Investigation;Knowledge;Link;Literature;Maps;Methodology;Molecular Bank;Molecular Target;Natural regeneration;Nerve;Nerve Regeneration;Nervous System Trauma;Nervous system structure;Neurons;Neurosciences;Online Systems;Ontology;Outcome;Paper;Pattern;Peripheral Nerves;PubChem;Resources;Scientist;Semantics;Societies;Solutions;Source;Speed;Spinal cord damage;Spinal cord injury;Stroke;Structure of rubrospinal tract;System;Technology;Terminology;Text;Translational Research;Traumatic Brain Injury;United States National Institutes of Health;Work;axon growth;axon regeneration;base;biomedical ontology;cell motility;computer based Semantic Analysis;data integration;data mining;drug discovery;graphical user interface;information display;information framework;injured;knockout gene;knowledge base;novel;novel therapeutics;overexpression;painful neuropathy;repaired;research study;screening;small molecule;success;text searching;therapy development;tool;vector	_x000D_ DESCRIPTION (provided by applicant): This application seeks funds to develop RegenBase - a novel information system to seamlessly integrate diverse data that are produced by neuroscientists and cell biologists studying nervous system injury, disease and cell motility with other resources, such as the Neuroscience Information Framework and the BioAssay Ontology. Over the past decade the NIH has funded the development of informatics tools and ontologies to allow the integration and interrogation of the massive and diverse data sets that have been produced by the human genome project. In the area of neuroscience the most advancement have been made in the creation and annotation of large anatomical data sets that reveal patterns of gene expression and connectivity. Genesat and the BrainMaps are excellent examples and are easily searched using the Neuroscience Information Framework (NIF) portal. But it is still surprisingly difficult to search for information related to repairing the injured nrvous system. To overcome this road block it is critical to build the essential tools that allow semantic_x000D_ web approaches to link diverse data repositories with ontologies that allow them to be interpreted and analyzed. The success of this initiative critically relies on an effective informatcs solution to integrate the various (current and future) data types generated by neuroscientists working on nervous system injury, as well as large-scale screening efforts (such as the Molecular Libraries Probe Center Network, MLPCN) into coherent data sets and to make them accessible, interpretable, and actionable for scientists of different backgrounds and with different objectives. We propose to develop a novel knowledge-based, extensible information system of interconnected components that leverages semantic-web technologies and domain level ontologies. This system is tentatively called RegenBase (Regeneration dataBase). Tremendous progress has been made during the last decade developing semantic web technologies with the goals of formalizing knowledge, linking information across different domains, and integrating large heterogeneous data sets from diverse sources. To develop RegenBase on a fast-track with limited resources, we will leverage technologies and tools from the National Center for Biological Onotology and the recently launched BioAssay Ontology. The long-term goal of the RegenBase system is seamless "on-the fly" data integration and analysis via a semantic "Linked Data" approach that is scalable with respect to information volume and complexity. RegenBase will incorporate biomedical domain-level ontologies, including our recently developed BioAssay Ontology (BAO), to semantically associate related data types and to provide a knowledge context of the underlying experiments and screening outcomes. The overarching goal of this proposed RegenBase system is to allow bench scientists to link data and results from studies on nervous system injury and disease to data and knowledge from other domains with an emphasis on molecular targets and the small molecules that perturb their function to speed the development of novel therapeutics. _x000D_ _x000D_	Regenbase: A Searchable Database to Organize Regeneration Knowledge via Ontologie	Public and private organizations are generating diverse data sets as they attempt to develop therapies for nervous system injury and disease. One reason therapy development is slow lies in the difficulty of collecting, analyzing and displaying information from the thousands of different experiments done on nervous system injury and interpreting it based on knowledge from other areas, such as genomics, cell biology, cancer, immunology and drug discovery. We propose to develop a novel information system that will help neuroscientists working on nerve regeneration to access and use information generated by scientists around the world. _x000D_ _x000D_ _x000D_ _x000D_	Bioengineering; Brain Disorders; Injury (total) Accidents/Adverse Effects; Injury - Trauma - (Head and Spine); Networking and Information Technology R&D; Neurodegenerative; Neurosciences; Regenerative Medicine; Spinal Cord Injury	NIH	Non-SBIR/STTR	410526	139662	https://reporter.nih.gov/project-details/8465934	UNIVERSITY OF MIAMI SCHOOL OF MEDICINE	CORAL GABLES	UNITED STATES	FL	NEUROSURGERY	NINDS	National Institute of Neurological Disorders and Stroke	SCHOOLS OF MEDICINE	Neuroscience and Ophthalmic Imaging Technologies Study Section[NOIT]	Infrastructure	Research Resources				Database/Data Analysis				Infrastructure
5R01NS080145-03	NA	NS080145	564445	8653627	2014	5	R01	LEMMON, VANCE P	[{'profile_id': 7689414, 'first_name': 'John', 'middle_name': 'L', 'last_name': 'Bixby', 'is_contact_pi': False, 'full_name': 'John L Bixby', 'title': 'PROFESSOR'}, {'profile_id': 1862586, 'first_name': 'Vance', 'middle_name': 'P', 'last_name': 'Lemmon', 'is_contact_pi': True, 'full_name': 'Vance P Lemmon', 'title': 'PROF OF NEUROLOGICAL SURGERY'}, {'profile_id': 9136437, 'first_name': 'Stephan', 'middle_name': 'C', 'last_name': 'Schurer', 'is_contact_pi': False, 'full_name': 'Stephan C Schurer', 'title': 'PROFESSOR'}]	[{'first_name': 'JAMES', 'middle_name': 'W', 'last_name': 'GNADT', 'full_name': 'JAMES W GNADT'}]	FL-27	2012-05-15	2016-04-30	PA-11-260	RP	R01NS080145	Afferent Neurons;Area;Axon;Back;Biological;Biological Assay;Brain;Brain Diseases;Brain Injuries;Budgets;Cancer Immunology Science;Cell Death;Cells;Cellular biology;Chemical Structure;Cicatrix;Complementary DNA;Computer software;Corticospinal Tracts;Data;Data Analyses;Data Set;Databases;Dendrites;Development;Disease;Drug Compounding;Evaluation;Family;Funding;Future;Gene Expression;Gene Expression Profile;Genes;Genomics;Goals;Growth;Healthcare Systems;Human Genome Project;Individual;Informatics;Information Systems;Injury;Investigation;Knowledge;Link;Literature;Maps;Methodology;Molecular Bank;Molecular Target;Natural regeneration;Nerve;Nerve Regeneration;Nervous System Trauma;Nervous system structure;Neurons;Neurosciences;Online Systems;Ontology;Outcome;Paper;Pattern;Peripheral Nerves;PubChem;Resources;Scientist;Semantics;Societies;Solutions;Source;Speed;Spinal cord damage;Spinal cord injury;Stroke;Structure of rubrospinal tract;System;Technology;Terminology;Text;Translational Research;Traumatic Brain Injury;United States National Institutes of Health;Work;axon growth;axon regeneration;base;biomedical ontology;cell motility;computer based Semantic Analysis;data integration;data mining;drug discovery;graphical user interface;information display;information framework;injured;knockout gene;knowledge base;novel;novel therapeutics;overexpression;painful neuropathy;repaired;research study;screening;small molecule;success;text searching;therapy development;tool;vector	_x000D_ DESCRIPTION (provided by applicant): This application seeks funds to develop RegenBase - a novel information system to seamlessly integrate diverse data that are produced by neuroscientists and cell biologists studying nervous system injury, disease and cell motility with other resources, such as the Neuroscience Information Framework and the BioAssay Ontology. Over the past decade the NIH has funded the development of informatics tools and ontologies to allow the integration and interrogation of the massive and diverse data sets that have been produced by the human genome project. In the area of neuroscience the most advancement have been made in the creation and annotation of large anatomical data sets that reveal patterns of gene expression and connectivity. Genesat and the BrainMaps are excellent examples and are easily searched using the Neuroscience Information Framework (NIF) portal. But it is still surprisingly difficult to search for information related to repairing the injured nrvous system. To overcome this road block it is critical to build the essential tools that allow semantic_x000D_ web approaches to link diverse data repositories with ontologies that allow them to be interpreted and analyzed. The success of this initiative critically relies on an effective informatcs solution to integrate the various (current and future) data types generated by neuroscientists working on nervous system injury, as well as large-scale screening efforts (such as the Molecular Libraries Probe Center Network, MLPCN) into coherent data sets and to make them accessible, interpretable, and actionable for scientists of different backgrounds and with different objectives. We propose to develop a novel knowledge-based, extensible information system of interconnected components that leverages semantic-web technologies and domain level ontologies. This system is tentatively called RegenBase (Regeneration dataBase). Tremendous progress has been made during the last decade developing semantic web technologies with the goals of formalizing knowledge, linking information across different domains, and integrating large heterogeneous data sets from diverse sources. To develop RegenBase on a fast-track with limited resources, we will leverage technologies and tools from the National Center for Biological Onotology and the recently launched BioAssay Ontology. The long-term goal of the RegenBase system is seamless "on-the fly" data integration and analysis via a semantic "Linked Data" approach that is scalable with respect to information volume and complexity. RegenBase will incorporate biomedical domain-level ontologies, including our recently developed BioAssay Ontology (BAO), to semantically associate related data types and to provide a knowledge context of the underlying experiments and screening outcomes. The overarching goal of this proposed RegenBase system is to allow bench scientists to link data and results from studies on nervous system injury and disease to data and knowledge from other domains with an emphasis on molecular targets and the small molecules that perturb their function to speed the development of novel therapeutics. _x000D_ _x000D_	Regenbase: A Searchable Database to Organize Regeneration Knowledge via Ontologie	Public and private organizations are generating diverse data sets as they attempt to develop therapies for nervous system injury and disease. One reason therapy development is slow lies in the difficulty of collecting, analyzing and displaying information from the thousands of different experiments done on nervous system injury and interpreting it based on knowledge from other areas, such as genomics, cell biology, cancer, immunology and drug discovery. We propose to develop a novel information system that will help neuroscientists working on nerve regeneration to access and use information generated by scientists around the world. _x000D_ _x000D_ _x000D_ _x000D_	Bioengineering; Brain Disorders; Injury (total) Accidents/Adverse Effects; Injury - Trauma - (Head and Spine); Networking and Information Technology R&D; Neurodegenerative; Neurosciences; Regenerative Medicine; Spinal Cord Injury	NIH	Non-SBIR/STTR	421164	143281	https://reporter.nih.gov/project-details/8653627	UNIVERSITY OF MIAMI SCHOOL OF MEDICINE	CORAL GABLES	UNITED STATES	FL	NEUROSURGERY	NINDS	National Institute of Neurological Disorders and Stroke	SCHOOLS OF MEDICINE	Neuroscience and Ophthalmic Imaging Technologies Study Section[NOIT]	Infrastructure	Research Resources				Database/Data Analysis				Infrastructure
5R01NS080145-04	NA	NS080145	570144	8839677	2015	5	R01	LEMMON, VANCE P	[{'profile_id': 7689414, 'first_name': 'John', 'middle_name': 'L', 'last_name': 'Bixby', 'is_contact_pi': False, 'full_name': 'John L Bixby', 'title': 'PROFESSOR'}, {'profile_id': 1862586, 'first_name': 'Vance', 'middle_name': 'P', 'last_name': 'Lemmon', 'is_contact_pi': True, 'full_name': 'Vance P Lemmon', 'title': 'PROF OF NEUROLOGICAL SURGERY'}, {'profile_id': 9136437, 'first_name': 'Stephan', 'middle_name': 'C', 'last_name': 'Schurer', 'is_contact_pi': False, 'full_name': 'Stephan C Schurer', 'title': 'PROFESSOR'}]	[{'first_name': 'JAMES', 'middle_name': 'W', 'last_name': 'GNADT', 'full_name': 'JAMES W GNADT'}]	FL-27	2012-05-15	2017-04-30	PA-11-260	RP	R01NS080145	Afferent Neurons;Area;Axon;Back;Biological;Biological Assay;Brain;Brain Diseases;Brain Injuries;Budgets;Cancer Immunology Science;Cell Death;Cells;Cellular biology;Chemical Structure;Cicatrix;Complementary DNA;Computer software;Corticospinal Tracts;Data;Data Analyses;Data Set;Databases;Dendrites;Development;Disease;Drug Compounding;Evaluation;Family;Funding;Future;Gene Expression;Gene Expression Profile;Genes;Genomics;Goals;Growth;Healthcare Systems;Human Genome Project;Individual;Informatics;Information Systems;Injury;Investigation;Knowledge;Link;Literature;Maps;Methodology;Molecular Bank;Molecular Target;Natural regeneration;Nerve;Nerve Regeneration;Nervous System Trauma;Nervous system structure;Neurons;Neurosciences;Online Systems;Ontology;Outcome;Paper;Pattern;Peripheral Nerves;PubChem;Resources;Scientist;Semantics;Societies;Solutions;Source;Speed;Spinal cord damage;Spinal cord injury;Stroke;Structure of rubrospinal tract;System;Technology;Terminology;Text;Translational Research;Traumatic Brain Injury;United States National Institutes of Health;Work;axon growth;axon regeneration;base;biomedical ontology;cell motility;computer based Semantic Analysis;data integration;data mining;drug discovery;graphical user interface;information display;information framework;injured;knockout gene;knowledge base;novel;novel therapeutics;overexpression;painful neuropathy;repaired;research study;screening;small molecule;success;text searching;therapy development;tool;vector	_x000D_ DESCRIPTION (provided by applicant): This application seeks funds to develop RegenBase - a novel information system to seamlessly integrate diverse data that are produced by neuroscientists and cell biologists studying nervous system injury, disease and cell motility with other resources, such as the Neuroscience Information Framework and the BioAssay Ontology. Over the past decade the NIH has funded the development of informatics tools and ontologies to allow the integration and interrogation of the massive and diverse data sets that have been produced by the human genome project. In the area of neuroscience the most advancement have been made in the creation and annotation of large anatomical data sets that reveal patterns of gene expression and connectivity. Genesat and the BrainMaps are excellent examples and are easily searched using the Neuroscience Information Framework (NIF) portal. But it is still surprisingly difficult to search for information related to repairing the injured nrvous system. To overcome this road block it is critical to build the essential tools that allow semantic_x000D_ web approaches to link diverse data repositories with ontologies that allow them to be interpreted and analyzed. The success of this initiative critically relies on an effective informatcs solution to integrate the various (current and future) data types generated by neuroscientists working on nervous system injury, as well as large-scale screening efforts (such as the Molecular Libraries Probe Center Network, MLPCN) into coherent data sets and to make them accessible, interpretable, and actionable for scientists of different backgrounds and with different objectives. We propose to develop a novel knowledge-based, extensible information system of interconnected components that leverages semantic-web technologies and domain level ontologies. This system is tentatively called RegenBase (Regeneration dataBase). Tremendous progress has been made during the last decade developing semantic web technologies with the goals of formalizing knowledge, linking information across different domains, and integrating large heterogeneous data sets from diverse sources. To develop RegenBase on a fast-track with limited resources, we will leverage technologies and tools from the National Center for Biological Onotology and the recently launched BioAssay Ontology. The long-term goal of the RegenBase system is seamless "on-the fly" data integration and analysis via a semantic "Linked Data" approach that is scalable with respect to information volume and complexity. RegenBase will incorporate biomedical domain-level ontologies, including our recently developed BioAssay Ontology (BAO), to semantically associate related data types and to provide a knowledge context of the underlying experiments and screening outcomes. The overarching goal of this proposed RegenBase system is to allow bench scientists to link data and results from studies on nervous system injury and disease to data and knowledge from other domains with an emphasis on molecular targets and the small molecules that perturb their function to speed the development of novel therapeutics. _x000D_ _x000D_	Regenbase: A Searchable Database to Organize Regeneration Knowledge via Ontologie	Public and private organizations are generating diverse data sets as they attempt to develop therapies for nervous system injury and disease. One reason therapy development is slow lies in the difficulty of collecting, analyzing and displaying information from the thousands of different experiments done on nervous system injury and interpreting it based on knowledge from other areas, such as genomics, cell biology, cancer, immunology and drug discovery. We propose to develop a novel information system that will help neuroscientists working on nerve regeneration to access and use information generated by scientists around the world. _x000D_ _x000D_ _x000D_ _x000D_	Bioengineering; Brain Disorders; Injury (total) Accidents/Adverse Effects; Injury - Trauma - (Head and Spine); Networking and Information Technology R&D; Neurodegenerative; Neurosciences; Regenerative Medicine; Spinal Cord Injury	NIH	Non-SBIR/STTR	425416	144728	https://reporter.nih.gov/project-details/8839677	UNIVERSITY OF MIAMI SCHOOL OF MEDICINE	CORAL GABLES	UNITED STATES	FL	NEUROSURGERY	NINDS	National Institute of Neurological Disorders and Stroke	SCHOOLS OF MEDICINE	Neuroscience and Ophthalmic Imaging Technologies Study Section[NOIT]	Infrastructure	Research Resources				Database/Data Analysis				Infrastructure
1R01NS080180-01A1	NA	NS080180	310677	8372726	2012	1	R01	FULLER, DAVID D	[{'profile_id': 1899253, 'first_name': 'DAVID', 'middle_name': 'D', 'last_name': 'FULLER', 'is_contact_pi': True, 'full_name': 'DAVID D FULLER', 'title': 'PROFESSOR'}]	[{'first_name': 'KIP', 'middle_name': 'A', 'last_name': 'LUDWIG', 'full_name': 'KIP A LUDWIG'}]	FL-03	2012-05-01	2017-04-30	PA-11-260	RP	R01NS080180	Address;Adult;Affect;Behavioral;Biological Neural Networks;Cells;Cellular biology;Cervical;Cervical spinal cord injury;Chronic;Coupled;Data;Electrodes;Environmental air flow;Evaluation;HTR2A gene;In Vitro;Injury;Interneurons;Lateral;Lead;Link;Measures;Methods;Modeling;Molecular;Motor;Motor Neurons;Neuromodulator;Neuronal Plasticity;Neurons;Outcome;Output;Pattern;Phenotype;Phrenic Motor System;Rattus;Receptor Activation;Recovery;Regulation;Rehabilitation therapy;Respiratory Diaphragm;Series;Serotonin;Serotonin Receptor 5-HT2C;Spinal;Spinal Cord;Spinal Injuries;Spinal cord injury;Techniques;Testing;Tidal Volume;Transplantation;Work;fetal;improved;innovation;nerve supply;neurochemistry;neurophysiology;neuroregulation;novel;relating to nervous system;repaired;research study;respiratory	_x000D_ DESCRIPTION (provided by applicant): The injured spinal cord is now recognized to have a robust capacity for neuroplasticity, and it is desirable to therapeutically harness that in ways tht will enhance respiratory outcomes after cervical spinal cord injury (SCI). Fundamental to rehabilitation and repair approaches is a basic understanding of the spinal respiratory circuit and_x000D__x000D_ the control of spinal respiratory neurons after chronic SCI. In principle, the injured spinal cord s essentially a "new spinal cord" in which neural networks and control mechanisms affecting virtually every functional domain are significantly altered. Our group recently characterized the spinal respiratory circuit anatomically after cervical SCI, but functional-anatomical correlates remain to be determined. We propose a series of experiments which will neurophysiologically define the spinal respiratory circuit after cervical SCI, examine the influence of a key neuromodulator - serotonin (5-HT) - on the circuit, and determine the impact of a promising spinal cord transplantation approach on spinal respiratory neurons and recovery of ventilation after cervical SCI. The overall hypothesis guiding this proposal is that the regulation of phrenic motoneuron (PMN) activity following chronic cervical SCI is influenced by spinal pre-phrenic interneurons and that spinal 5-HT is a critically important modulator of the spinal respiratory circuitry following chronic SCI. A rat model of high cervical SCI (lateral C2 hemisection) will be used to address three specific aims. Aim 1 will test the hypothesis that following chronic cervical_x000D__x000D_ SCI, PMNs retain a robust capacity for plasticity, and their bursting patterns are partly regulated_x000D__x000D_ by cervical interneurons. PMN and cervical interneuron activity will be measured using a multi- electrode array; anatomical and immunohistochemical methods will be used to evaluate the spinal respiratory circuit. Aim 2 will use neurophysiological, pharmacological, immunochemical, and molecular techniques to test the hypothesis that spinal 5-HT receptor activation is an integral part of phrenic motor recovery after chronic cervical SCI. Lastly, Aim 3 will test the hypothesis that transplantation of serotonergic cells can enhance or restore serotonergic modulation of spinal respiratory neurons thereby improving respiratory recovery after SCI. One week following C2 hemisection injury, adult rats will receive an intraspinal transplant of serotonergic cells derived from fetal rat raph¬ø neurons. The impact of the grafts on the phrenic motor system will be assessed using behavioral, neurophysiological, pharmacological, immunohistochemical, and molecular techniques. This proposal brings together a unique and synergistic combination of expertise in respiratory neurophysiology, multi-unit recording approaches, neural transplantation, and cervical SCI modeling. Innovative aspects include: 1) the first descriptive and mechanistic studies of PMN burst patterns after chronic cervical SCI; 2) the first neurophysiological studies of respiratory-related cervical interneurons after cervical SC; 3) the use of multi- array electrodes to describe the spinal respiratory circuitry, and 4) the firs use of transplant strategies to enhance serotonergic innervation of the spinal respiratory circuit. _x000D__x000D_ _x000D__x000D_ PUBLIC HEALTH RELEVANCE: The impact of cervical spinal cord injury on the neural control of spinal respiratory motoneurons - including the cells which control the diaphragm - is unclear. We propose a series of experiments to determine how chronic cervical spinal cord injury alters the neural regulation of respiratory motoneurons and interneurons in the spinal cord. The work will then transition to translationally relevant studies aimed at enhancing respiratory recovery by_x000D__x000D_ transplanting serotonergic cells into the injured spinal cord. _x000D__x000D_ _x000D__x000D_ _x000D__x000D_ _x000D__x000D_	Modulation of Phrenic Motoneuron Plasticity after Cervical Spinal Cord Injury	The impact of cervical spinal cord injury on the neural control of spinal respiratory motoneurons - including the cells which control the diaphragm - is unclear. We propose a series of experiments to determine how chronic cervical spinal cord injury alters the neural regulation of respiratory motoneurons and interneurons in the spinal cord. The work will then transition to translationally relevant studies aimed at enhancing respiratory recovery by_x000D__x000D_ transplanting serotonergic cells into the injured spinal cord. _x000D__x000D_ _x000D__x000D_ _x000D__x000D_ _x000D__x000D_	Injury (total) Accidents/Adverse Effects; Injury - Trauma - (Head and Spine); Lung; Neurodegenerative; Neurosciences; Spinal Cord Injury; Transplantation	NIH	Non-SBIR/STTR	218750	91927	https://reporter.nih.gov/project-details/8372726	UNIVERSITY OF FLORIDA	GAINESVILLE	UNITED STATES	FL	OTHER HEALTH PROFESSIONS	NINDS	National Institute of Neurological Disorders and Stroke	SCHOOLS OF PUBLIC HEALTH	Respiratory Integrative Biology and Translational Research Study Section[RIBT]	SCI Pathology & Repair	SCI Regeneration/Plasticity/Repair				Drug Interventions	Cell/Tissue Therapies			Preclinical
3R01NS080180-02S1	NA	NS080180	24675	8790483	2014	3	R01	FULLER, DAVID D	[{'profile_id': 1899253, 'first_name': 'DAVID', 'middle_name': 'D', 'last_name': 'FULLER', 'is_contact_pi': True, 'full_name': 'DAVID D FULLER', 'title': 'PROFESSOR'}]	[{'first_name': 'LYN', 'middle_name': 'B', 'last_name': 'JAKEMAN', 'full_name': 'LYN B JAKEMAN'}]	FL-03	2012-05-01	2017-04-30	PA-11-260	RP	R01NS080180	Address;Adult;Affect;Behavioral;Biological Neural Networks;Cells;Cellular biology;Cervical;Cervical spinal cord injury;Chronic;Coupled;Data;Electrodes;Environmental air flow;Evaluation;HTR2A gene;In Vitro;Injury;Interneurons;Lateral;Lead;Link;Measures;Methods;Modeling;Molecular;Motor;Motor Neurons;Neuromodulator;Neuronal Plasticity;Neurons;Outcome;Output;Pattern;Phenotype;Phrenic Motor System;Rattus;Receptor Activation;Recovery;Regulation;Rehabilitation therapy;Respiratory Diaphragm;Series;Serotonin;Serotonin Receptor 5-HT2C;Spinal;Spinal Cord;Spinal Injuries;Spinal cord injury;Techniques;Testing;Tidal Volume;Transplantation;Work;fetal;improved;innovation;nerve supply;neurochemistry;neurophysiology;neuroregulation;novel;relating to nervous system;repaired;research study;respiratory	DESCRIPTION (provided by applicant): The injured spinal cord is now recognized to have a robust capacity for neuroplasticity, and it is desirable to therapeutically harness that in ways tht will enhance respiratory outcomes after cervical spinal cord injury (SCI). Fundamental to rehabilitation and repair approaches is a basic understanding of the spinal respiratory circuit and_x000D_ the control of spinal respiratory neurons after chronic SCI. In principle, the injured spinal cord s essentially a "new spinal cord" in which neural networks and control mechanisms affecting virtually every functional domain are significantly altered. Our group recently characterized the spinal respiratory circuit anatomically after cervical SCI, but functional-anatomical correlates remain to be determined. We propose a series of experiments which will neurophysiologically define the spinal respiratory circuit after cervical SCI, examine the influence of a key neuromodulator - serotonin (5-HT) - on the circuit, and determine the impact of a promising spinal cord transplantation approach on spinal respiratory neurons and recovery of ventilation after cervical SCI. The overall hypothesis guiding this proposal is that the regulation of phrenic motoneuron (PMN) activity following chronic cervical SCI is influenced by spinal pre-phrenic interneurons and that spinal 5-HT is a critically important modulator of the spinal respiratory circuitry following chronic SCI. A rat model of high cervical SCI (lateral C2 hemisection) will be used to address three specific aims. Aim 1 will test the hypothesis that following chronic cervical_x000D_ SCI, PMNs retain a robust capacity for plasticity, and their bursting patterns are partly regulated_x000D_ by cervical interneurons. PMN and cervical interneuron activity will be measured using a multi- electrode array; anatomical and immunohistochemical methods will be used to evaluate the spinal respiratory circuit. Aim 2 will use neurophysiological, pharmacological, immunochemical, and molecular techniques to test the hypothesis that spinal 5-HT receptor activation is an integral part of phrenic motor recovery after chronic cervical SCI. Lastly, Aim 3 will test the hypothesis that transplantation of serotonergic cells can enhance or restore serotonergic modulation of spinal respiratory neurons thereby improving respiratory recovery after SCI. One week following C2 hemisection injury, adult rats will receive an intraspinal transplant of serotonergic cells derived from fetal rat raph¬ø neurons. The impact of the grafts on the phrenic motor system will be assessed using behavioral, neurophysiological, pharmacological, immunohistochemical, and molecular techniques. This proposal brings together a unique and synergistic combination of expertise in respiratory neurophysiology, multi-unit recording approaches, neural transplantation, and cervical SCI modeling. Innovative aspects include: 1) the first descriptive and mechanistic studies of PMN burst patterns after chronic cervical SCI; 2) the first neurophysiological studies of respiratory-related cervical interneurons after cervical SC; 3) the use of multi- array electrodes to describe the spinal respiratory circuitry, and 4) the firs use of transplant strategies to enhance serotonergic innervation of the spinal respiratory circuit.	Modulation of Phrenic Motoneuron Plasticity after Cervical Spinal Cord Injury	The impact of cervical spinal cord injury on the neural control of spinal respiratory motoneurons - including the cells which control the diaphragm - is unclear. We propose a series of experiments to determine how chronic cervical spinal cord injury alters the neural regulation of respiratory motoneurons and interneurons in the spinal cord. The work will then transition to translationally relevant studies aimed at enhancing respiratory recovery by_x000D_ transplanting serotonergic cells into the injured spinal cord.	Injury (total) Accidents/Adverse Effects; Injury - Trauma - (Head and Spine); Lung; Neurodegenerative; Neurosciences; Spinal Cord Injury; Transplantation	NIH	Non-SBIR/STTR	16450	8225	https://reporter.nih.gov/project-details/8790483	UNIVERSITY OF FLORIDA	GAINESVILLE	UNITED STATES	FL	OTHER HEALTH PROFESSIONS	NINDS	National Institute of Neurological Disorders and Stroke	SCHOOLS OF PUBLIC HEALTH	Respiratory Integrative Biology and Translational Research Study Section[RIBT]	SCI Pathology & Repair	SCI Regeneration/Plasticity/Repair				Drug Interventions	Cell/Tissue Therapies			Preclinical
5R01NS080180-02	NA	NS080180	303128	8462714	2013	5	R01	FULLER, DAVID D	[{'profile_id': 1899253, 'first_name': 'DAVID', 'middle_name': 'D', 'last_name': 'FULLER', 'is_contact_pi': True, 'full_name': 'DAVID D FULLER', 'title': 'PROFESSOR'}]	[{'first_name': 'LYN', 'middle_name': 'B', 'last_name': 'JAKEMAN', 'full_name': 'LYN B JAKEMAN'}]	FL-03	2012-05-01	2017-04-30	PA-11-260	RP	R01NS080180	Address;Adult;Affect;Behavioral;Biological Neural Networks;Cells;Cellular biology;Cervical;Cervical spinal cord injury;Chronic;Coupled;Data;Electrodes;Environmental air flow;Evaluation;HTR2A gene;In Vitro;Injury;Interneurons;Lateral;Lead;Link;Measures;Methods;Modeling;Molecular;Motor;Motor Neurons;Neuromodulator;Neuronal Plasticity;Neurons;Outcome;Output;Pattern;Phenotype;Phrenic Motor System;Rattus;Receptor Activation;Recovery;Regulation;Rehabilitation therapy;Respiratory Diaphragm;Series;Serotonin;Serotonin Receptor 5-HT2C;Spinal;Spinal Cord;Spinal Injuries;Spinal cord injury;Techniques;Testing;Tidal Volume;Transplantation;Work;fetal;improved;innovation;nerve supply;neurochemistry;neurophysiology;neuroregulation;novel;relating to nervous system;repaired;research study;respiratory	_x000D_ DESCRIPTION (provided by applicant): The injured spinal cord is now recognized to have a robust capacity for neuroplasticity, and it is desirable to therapeutically harness that in ways tht will enhance respiratory outcomes after cervical spinal cord injury (SCI). Fundamental to rehabilitation and repair approaches is a basic understanding of the spinal respiratory circuit and_x000D_ the control of spinal respiratory neurons after chronic SCI. In principle, the injured spinal cord s essentially a "new spinal cord" in which neural networks and control mechanisms affecting virtually every functional domain are significantly altered. Our group recently characterized the spinal respiratory circuit anatomically after cervical SCI, but functional-anatomical correlates remain to be determined. We propose a series of experiments which will neurophysiologically define the spinal respiratory circuit after cervical SCI, examine the influence of a key neuromodulator - serotonin (5-HT) - on the circuit, and determine the impact of a promising spinal cord transplantation approach on spinal respiratory neurons and recovery of ventilation after cervical SCI. The overall hypothesis guiding this proposal is that the regulation of phrenic motoneuron (PMN) activity following chronic cervical SCI is influenced by spinal pre-phrenic interneurons and that spinal 5-HT is a critically important modulator of the spinal respiratory circuitry following chronic SCI. A rat model of high cervical SCI (lateral C2 hemisection) will be used to address three specific aims. Aim 1 will test the hypothesis that following chronic cervical_x000D_ SCI, PMNs retain a robust capacity for plasticity, and their bursting patterns are partly regulated_x000D_ by cervical interneurons. PMN and cervical interneuron activity will be measured using a multi- electrode array; anatomical and immunohistochemical methods will be used to evaluate the spinal respiratory circuit. Aim 2 will use neurophysiological, pharmacological, immunochemical, and molecular techniques to test the hypothesis that spinal 5-HT receptor activation is an integral part of phrenic motor recovery after chronic cervical SCI. Lastly, Aim 3 will test the hypothesis that transplantation of serotonergic cells can enhance or restore serotonergic modulation of spinal respiratory neurons thereby improving respiratory recovery after SCI. One week following C2 hemisection injury, adult rats will receive an intraspinal transplant of serotonergic cells derived from fetal rat raph¬ø neurons. The impact of the grafts on the phrenic motor system will be assessed using behavioral, neurophysiological, pharmacological, immunohistochemical, and molecular techniques. This proposal brings together a unique and synergistic combination of expertise in respiratory neurophysiology, multi-unit recording approaches, neural transplantation, and cervical SCI modeling. Innovative aspects include: 1) the first descriptive and mechanistic studies of PMN burst patterns after chronic cervical SCI; 2) the first neurophysiological studies of respiratory-related cervical interneurons after cervical SC; 3) the use of multi- array electrodes to describe the spinal respiratory circuitry, and 4) the firs use of transplant strategies to enhance serotonergic innervation of the spinal respiratory circuit. _x000D_ _x000D_	Modulation of Phrenic Motoneuron Plasticity after Cervical Spinal Cord Injury	The impact of cervical spinal cord injury on the neural control of spinal respiratory motoneurons - including the cells which control the diaphragm - is unclear. We propose a series of experiments to determine how chronic cervical spinal cord injury alters the neural regulation of respiratory motoneurons and interneurons in the spinal cord. The work will then transition to translationally relevant studies aimed at enhancing respiratory recovery by_x000D_ transplanting serotonergic cells into the injured spinal cord. _x000D_ _x000D_ _x000D_ _x000D_	Injury (total) Accidents/Adverse Effects; Injury - Trauma - (Head and Spine); Lung; Neurodegenerative; Neurosciences; Spinal Cord Injury; Transplantation	NIH	Non-SBIR/STTR	211094	92034	https://reporter.nih.gov/project-details/8462714	UNIVERSITY OF FLORIDA	GAINESVILLE	UNITED STATES	FL	OTHER HEALTH PROFESSIONS	NINDS	National Institute of Neurological Disorders and Stroke	SCHOOLS OF PUBLIC HEALTH	Respiratory Integrative Biology and Translational Research Study Section[RIBT]	SCI Pathology & Repair	SCI Regeneration/Plasticity/Repair				Drug Interventions	Cell/Tissue Therapies			Preclinical
5R01NS080180-03	NA	NS080180	383328	8651548	2014	5	R01	FULLER, DAVID D	[{'profile_id': 1899253, 'first_name': 'DAVID', 'middle_name': 'D', 'last_name': 'FULLER', 'is_contact_pi': True, 'full_name': 'DAVID D FULLER', 'title': 'PROFESSOR'}]	[{'first_name': 'LYN', 'middle_name': 'B', 'last_name': 'JAKEMAN', 'full_name': 'LYN B JAKEMAN'}]	FL-03	2012-05-01	2017-04-30	PA-11-260	RP	R01NS080180	Address;Adult;Affect;Behavioral;Biological Neural Networks;Cells;Cellular biology;Cervical;Cervical spinal cord injury;Chronic;Coupled;Data;Electrodes;Environmental air flow;Evaluation;HTR2A gene;In Vitro;Injury;Interneurons;Lateral;Lead;Link;Measures;Methods;Modeling;Molecular;Motor;Motor Neurons;Neuromodulator;Neuronal Plasticity;Neurons;Outcome;Output;Pattern;Phenotype;Phrenic Motor System;Rattus;Receptor Activation;Recovery;Regulation;Rehabilitation therapy;Respiratory Diaphragm;Series;Serotonin;Serotonin Receptor 5-HT2C;Spinal;Spinal Cord;Spinal Injuries;Spinal cord injury;Techniques;Testing;Tidal Volume;Transplantation;Work;fetal;improved;innovation;nerve supply;neurochemistry;neurophysiology;neuroregulation;novel;relating to nervous system;repaired;research study;respiratory	_x000D_ DESCRIPTION (provided by applicant): The injured spinal cord is now recognized to have a robust capacity for neuroplasticity, and it is desirable to therapeutically harness that in ways tht will enhance respiratory outcomes after cervical spinal cord injury (SCI). Fundamental to rehabilitation and repair approaches is a basic understanding of the spinal respiratory circuit and_x000D_ the control of spinal respiratory neurons after chronic SCI. In principle, the injured spinal cord s essentially a "new spinal cord" in which neural networks and control mechanisms affecting virtually every functional domain are significantly altered. Our group recently characterized the spinal respiratory circuit anatomically after cervical SCI, but functional-anatomical correlates remain to be determined. We propose a series of experiments which will neurophysiologically define the spinal respiratory circuit after cervical SCI, examine the influence of a key neuromodulator - serotonin (5-HT) - on the circuit, and determine the impact of a promising spinal cord transplantation approach on spinal respiratory neurons and recovery of ventilation after cervical SCI. The overall hypothesis guiding this proposal is that the regulation of phrenic motoneuron (PMN) activity following chronic cervical SCI is influenced by spinal pre-phrenic interneurons and that spinal 5-HT is a critically important modulator of the spinal respiratory circuitry following chronic SCI. A rat model of high cervical SCI (lateral C2 hemisection) will be used to address three specific aims. Aim 1 will test the hypothesis that following chronic cervical_x000D_ SCI, PMNs retain a robust capacity for plasticity, and their bursting patterns are partly regulated_x000D_ by cervical interneurons. PMN and cervical interneuron activity will be measured using a multi- electrode array; anatomical and immunohistochemical methods will be used to evaluate the spinal respiratory circuit. Aim 2 will use neurophysiological, pharmacological, immunochemical, and molecular techniques to test the hypothesis that spinal 5-HT receptor activation is an integral part of phrenic motor recovery after chronic cervical SCI. Lastly, Aim 3 will test the hypothesis that transplantation of serotonergic cells can enhance or restore serotonergic modulation of spinal respiratory neurons thereby improving respiratory recovery after SCI. One week following C2 hemisection injury, adult rats will receive an intraspinal transplant of serotonergic cells derived from fetal rat raph¬ø neurons. The impact of the grafts on the phrenic motor system will be assessed using behavioral, neurophysiological, pharmacological, immunohistochemical, and molecular techniques. This proposal brings together a unique and synergistic combination of expertise in respiratory neurophysiology, multi-unit recording approaches, neural transplantation, and cervical SCI modeling. Innovative aspects include: 1) the first descriptive and mechanistic studies of PMN burst patterns after chronic cervical SCI; 2) the first neurophysiological studies of respiratory-related cervical interneurons after cervical SC; 3) the use of multi- array electrodes to describe the spinal respiratory circuitry, and 4) the firs use of transplant strategies to enhance serotonergic innervation of the spinal respiratory circuit. _x000D_ _x000D_	Modulation of Phrenic Motoneuron Plasticity after Cervical Spinal Cord Injury	The impact of cervical spinal cord injury on the neural control of spinal respiratory motoneurons - including the cells which control the diaphragm - is unclear. We propose a series of experiments to determine how chronic cervical spinal cord injury alters the neural regulation of respiratory motoneurons and interneurons in the spinal cord. The work will then transition to translationally relevant studies aimed at enhancing respiratory recovery by_x000D_ transplanting serotonergic cells into the injured spinal cord. _x000D_ _x000D_ _x000D_ _x000D_	Injury (total) Accidents/Adverse Effects; Injury - Trauma - (Head and Spine); Lung; Neurodegenerative; Neurosciences; Spinal Cord Injury; Transplantation	NIH	Non-SBIR/STTR	265423	117905	https://reporter.nih.gov/project-details/8651548	UNIVERSITY OF FLORIDA	GAINESVILLE	UNITED STATES	FL	OTHER HEALTH PROFESSIONS	NINDS	National Institute of Neurological Disorders and Stroke	SCHOOLS OF PUBLIC HEALTH	Respiratory Integrative Biology and Translational Research Study Section[RIBT]	SCI Pathology & Repair	SCI Regeneration/Plasticity/Repair				Drug Interventions	Cell/Tissue Therapies			Preclinical
5R01NS080180-04	NA	NS080180	386106	8839821	2015	5	R01	FULLER, DAVID D	[{'profile_id': 1899253, 'first_name': 'DAVID', 'middle_name': 'D', 'last_name': 'FULLER', 'is_contact_pi': True, 'full_name': 'DAVID D FULLER', 'title': 'PROFESSOR'}]	[{'first_name': 'LYN', 'middle_name': 'B', 'last_name': 'JAKEMAN', 'full_name': 'LYN B JAKEMAN'}]	FL-03	2012-05-01	2016-04-30	PA-11-260	RP	R01NS080180	Address;Adult;Affect;Behavioral;Biological Neural Networks;Cells;Cellular biology;Cervical;Cervical spinal cord injury;Chronic;Coupled;Data;Electrodes;Environmental air flow;Evaluation;HTR2A gene;In Vitro;Injury;Interneurons;Lateral;Lead;Link;Measures;Methods;Modeling;Molecular;Motor Neurons;Neuromodulator;Neuronal Plasticity;Neurons;Outcome;Output;Pattern;Phenotype;Phrenic Motor System;Rattus;Receptor Activation;Recovery;Regulation;Rehabilitation therapy;Respiratory Diaphragm;Series;Serotonin;Serotonin Receptor 5-HT2C;Spinal;Spinal Cord;Spinal Injuries;Spinal cord injury;Techniques;Testing;Tidal Volume;Transplantation;Work;fetal;improved;innovation;motor recovery;multi-electrode arrays;nerve supply;neurochemistry;neurophysiology;neuroregulation;novel;relating to nervous system;repaired;research study;respiratory	DESCRIPTION (provided by applicant): The injured spinal cord is now recognized to have a robust capacity for neuroplasticity, and it is desirable to therapeutically harness that in ways tht will enhance respiratory outcomes after cervical spinal cord injury (SCI). Fundamental to rehabilitation and repair approaches is a basic understanding of the spinal respiratory circuit and_x000D_ the control of spinal respiratory neurons after chronic SCI. In principle, the injured spinal cord s essentially a "new spinal cord" in which neural networks and control mechanisms affecting virtually every functional domain are significantly altered. Our group recently characterized the spinal respiratory circuit anatomically after cervical SCI, but functional-anatomical correlates remain to be determined. We propose a series of experiments which will neurophysiologically define the spinal respiratory circuit after cervical SCI, examine the influence of a key neuromodulator - serotonin (5-HT) - on the circuit, and determine the impact of a promising spinal cord transplantation approach on spinal respiratory neurons and recovery of ventilation after cervical SCI. The overall hypothesis guiding this proposal is that the regulation of phrenic motoneuron (PMN) activity following chronic cervical SCI is influenced by spinal pre-phrenic interneurons and that spinal 5-HT is a critically important modulator of the spinal respiratory circuitry following chronic SCI. A rat model of high cervical SCI (lateral C2 hemisection) will be used to address three specific aims. Aim 1 will test the hypothesis that following chronic cervical_x000D_ SCI, PMNs retain a robust capacity for plasticity, and their bursting patterns are partly regulated_x000D_ by cervical interneurons. PMN and cervical interneuron activity will be measured using a multi- electrode array; anatomical and immunohistochemical methods will be used to evaluate the spinal respiratory circuit. Aim 2 will use neurophysiological, pharmacological, immunochemical, and molecular techniques to test the hypothesis that spinal 5-HT receptor activation is an integral part of phrenic motor recovery after chronic cervical SCI. Lastly, Aim 3 will test the hypothesis that transplantation of serotonergic cells can enhance or restore serotonergic modulation of spinal respiratory neurons thereby improving respiratory recovery after SCI. One week following C2 hemisection injury, adult rats will receive an intraspinal transplant of serotonergic cells derived from fetal rat raph¬ø neurons. The impact of the grafts on the phrenic motor system will be assessed using behavioral, neurophysiological, pharmacological, immunohistochemical, and molecular techniques. This proposal brings together a unique and synergistic combination of expertise in respiratory neurophysiology, multi-unit recording approaches, neural transplantation, and cervical SCI modeling. Innovative aspects include: 1) the first descriptive and mechanistic studies of PMN burst patterns after chronic cervical SCI; 2) the first neurophysiological studies of respiratory-related cervical interneurons after cervical SC; 3) the use of multi- array electrodes to describe the spinal respiratory circuitry, and 4) the firs use of transplant strategies to enhance serotonergic innervation of the spinal respiratory circuit.	Modulation of Phrenic Motoneuron Plasticity after Cervical Spinal Cord Injury	The impact of cervical spinal cord injury on the neural control of spinal respiratory motoneurons - including the cells which control the diaphragm - is unclear. We propose a series of experiments to determine how chronic cervical spinal cord injury alters the neural regulation of respiratory motoneurons and interneurons in the spinal cord. The work will then transition to translationally relevant studies aimed at enhancing respiratory recovery by_x000D_ transplanting serotonergic cells into the injured spinal cord.	Injury (total) Accidents/Adverse Effects; Injury - Trauma - (Head and Spine); Lung; Neurodegenerative; Neurosciences; Spinal Cord Injury; Transplantation	NIH	Non-SBIR/STTR	268104	118002	https://reporter.nih.gov/project-details/8839821	UNIVERSITY OF FLORIDA	GAINESVILLE	UNITED STATES	FL	OTHER HEALTH PROFESSIONS	NINDS	National Institute of Neurological Disorders and Stroke	SCHOOLS OF PUBLIC HEALTH	Respiratory Integrative Biology and Translational Research Study Section[RIBT]	SCI Pathology & Repair	SCI Regeneration/Plasticity/Repair				Drug Interventions	Cell/Tissue Therapies			Preclinical
4R01NS080180-05	NA	NS080180	315642	9063620	2016	4N	R01	FULLER, DAVID D	[{'profile_id': 1899253, 'first_name': 'DAVID', 'middle_name': 'D', 'last_name': 'FULLER', 'is_contact_pi': True, 'full_name': 'DAVID D FULLER', 'title': 'PROFESSOR'}]	[{'first_name': 'LYN', 'middle_name': 'B', 'last_name': 'JAKEMAN', 'full_name': 'LYN B JAKEMAN'}]	FL-03	2012-05-01	2018-04-30	PA-11-260	RP	R01NS080180	Address;Adult;Affect;Behavioral;Biological Neural Networks;Cells;Cellular biology;Cervical;Cervical spinal cord injury;Chronic;Coupled;Data;Electrodes;Environmental air flow;Evaluation;HTR2A gene;In Vitro;Injury;Interneurons;Lateral;Lead;Link;Measures;Methods;Modeling;Molecular;Motor Neurons;Neuromodulator;Neuronal Plasticity;Neurons;Outcome;Output;Pattern;Phenotype;Phrenic Motor System;Rattus;Receptor Activation;Recovery;Regulation;Rehabilitation therapy;Respiratory Diaphragm;Series;Serotonin;Serotonin Receptor 5-HT2C;Spinal;Spinal Cord;Spinal Injuries;Spinal cord injury;Techniques;Testing;Tidal Volume;Transplantation;Work;fetal;improved;innovation;motor recovery;multi-electrode arrays;nerve supply;neurochemistry;neurophysiology;neuroregulation;novel;relating to nervous system;repaired;research study;respiratory	DESCRIPTION (provided by applicant): The injured spinal cord is now recognized to have a robust capacity for neuroplasticity, and it is desirable to therapeutically harness that in ways tht will enhance respiratory outcomes after cervical spinal cord injury (SCI). Fundamental to rehabilitation and repair approaches is a basic understanding of the spinal respiratory circuit and_x000D_ the control of spinal respiratory neurons after chronic SCI. In principle, the injured spinal cord s essentially a "new spinal cord" in which neural networks and control mechanisms affecting virtually every functional domain are significantly altered. Our group recently characterized the spinal respiratory circuit anatomically after cervical SCI, but functional-anatomical correlates remain to be determined. We propose a series of experiments which will neurophysiologically define the spinal respiratory circuit after cervical SCI, examine the influence of a key neuromodulator - serotonin (5-HT) - on the circuit, and determine the impact of a promising spinal cord transplantation approach on spinal respiratory neurons and recovery of ventilation after cervical SCI. The overall hypothesis guiding this proposal is that the regulation of phrenic motoneuron (PMN) activity following chronic cervical SCI is influenced by spinal pre-phrenic interneurons and that spinal 5-HT is a critically important modulator of the spinal respiratory circuitry following chronic SCI. A rat model of high cervical SCI (lateral C2 hemisection) will be used to address three specific aims. Aim 1 will test the hypothesis that following chronic cervical_x000D_ SCI, PMNs retain a robust capacity for plasticity, and their bursting patterns are partly regulated_x000D_ by cervical interneurons. PMN and cervical interneuron activity will be measured using a multi- electrode array; anatomical and immunohistochemical methods will be used to evaluate the spinal respiratory circuit. Aim 2 will use neurophysiological, pharmacological, immunochemical, and molecular techniques to test the hypothesis that spinal 5-HT receptor activation is an integral part of phrenic motor recovery after chronic cervical SCI. Lastly, Aim 3 will test the hypothesis that transplantation of serotonergic cells can enhance or restore serotonergic modulation of spinal respiratory neurons thereby improving respiratory recovery after SCI. One week following C2 hemisection injury, adult rats will receive an intraspinal transplant of serotonergic cells derived from fetal rat raph¬ø neurons. The impact of the grafts on the phrenic motor system will be assessed using behavioral, neurophysiological, pharmacological, immunohistochemical, and molecular techniques. This proposal brings together a unique and synergistic combination of expertise in respiratory neurophysiology, multi-unit recording approaches, neural transplantation, and cervical SCI modeling. Innovative aspects include: 1) the first descriptive and mechanistic studies of PMN burst patterns after chronic cervical SCI; 2) the first neurophysiological studies of respiratory-related cervical interneurons after cervical SC; 3) the use of multi- array electrodes to describe the spinal respiratory circuitry, and 4) the firs use of transplant strategies to enhance serotonergic innervation of the spinal respiratory circuit.	Modulation of Phrenic Motoneuron Plasticity after Cervical Spinal Cord Injury	The impact of cervical spinal cord injury on the neural control of spinal respiratory motoneurons - including the cells which control the diaphragm - is unclear. We propose a series of experiments to determine how chronic cervical spinal cord injury alters the neural regulation of respiratory motoneurons and interneurons in the spinal cord. The work will then transition to translationally relevant studies aimed at enhancing respiratory recovery by_x000D_ transplanting serotonergic cells into the injured spinal cord.	Injury (total) Accidents/Adverse Effects; Injury - Trauma - (Head and Spine); Lung; Neurodegenerative; Neurosciences; Spinal Cord Injury; Transplantation	NIH	Non-SBIR/STTR	218750	96892	https://reporter.nih.gov/project-details/9063620	UNIVERSITY OF FLORIDA	GAINESVILLE	UNITED STATES	FL	OTHER HEALTH PROFESSIONS	NINDS	National Institute of Neurological Disorders and Stroke	SCHOOLS OF PUBLIC HEALTH	Respiratory Integrative Biology and Translational Research Study Section[RIBT]	SCI Pathology & Repair	SCI Regeneration/Plasticity/Repair				Drug Interventions	Cell/Tissue Therapies			Preclinical
1U10NS080368-01	NA	NS080368	295659	8401576	2012	1	U10	TORBEY, MICHEL T	[{'profile_id': 8607564, 'first_name': 'Michel', 'middle_name': 'T', 'last_name': 'Torbey', 'is_contact_pi': True, 'full_name': 'Michel T Torbey', 'title': ''}]	[{'first_name': 'SCOTT', 'middle_name': '', 'last_name': 'JANIS', 'full_name': 'SCOTT JANIS'}]	OH-03	2012-09-01	2017-07-31	PAR-11-342	OR	U10NS080368	Academic Medical Centers;Accident and Emergency department;Acute;Adult;Brain;Catchment Area;Childhood;Clinical;Clinical Research;Clinical Trials;Clinical Trials Network;Collaborations;Commit;Communities;Community Healthcare;Community Hospitals;Consent;Contracts;County;Data;Early treatment;Emergency Medicine;Emergency Situation;Emergency treatment;Enrollment;Ensure;Faculty;Foundations;Future;Goals;Health Personnel;Healthcare;Hospitals;Hour;Informed Consent;Institution;Institutional Review Boards;Leadership;Morbidity - disease rate;National Institute of Neurological Disorders and Stroke;Neurologic;Neurological emergencies;Neurologist;Neurosciences;Neurosurgeon;Ohio;Outcome;Participant;Patients;Pediatric Hospitals;Physicians;Principal Investigator;Process;Protocols documentation;Recruitment Activity;Request for Applications;Research;Research Infrastructure;Research Personnel;Research Support;Rights;Safety;Site;Solid;Stroke;Structure;Surgeon;Telemedicine;Testing;Therapeutic;Time;Training;Training Activity;Trauma;Universities;Visit;abstracting;clinical practice;clinical research site;cost effective;design;dissemination research;experience;follow-up;human subject protection;improved;innovation;interest;member;mortality;multidisciplinary;pediatrician;programs;relating to nervous system;response;trauma centers;treatment trial	_x000D_ DESCRIPTION (provided by applicant): This proposal is in response to Request for Applications PAR-11-342 Neurological Emergencies Treatment Trials (NETT) Network Clinical Site Hubs for year 2011. This abstract summarizes the capability of the Ohio State University NETT network (OSUNETT) to: 1) develop a solid, cost-effective infrastructure that can quickly and efficiently implements both pediatric and adult acute neurological clinical trials; 2) To identify quickly, recruit aggressively, enroll efficiently and maintain and retain effectively the_x000D__x000D_ necessary study participants for each clinical study; 3) To coordinate the participation of multipl spokes in the network and ensure the safety and rights of all participants in the trials; 4) To collaborate with network members in developing and testing innovative telemedicine approaches to enhance informed trial consent process and patients follow-up; 5) To use the NETT initiatives and programs as a major component in training junior faculty, and research coordinators in the appropriate design and conduct of acute neurological clinical trials; and 5) To_x000D__x000D_ cooperate with other NETT Hubs in facilitating the transfer of research results to clinical practic in community hospital settings and among emergency medicine physicians. OSUNETT represents a multidisciplinary group of emergency physicians, neurointensivisits, pediatricians, neurologists, neurosurgeons, and trauma surgeons. This proposal builds on an existing research infrastructure that has supported acute neurological clinical trials both in the Emergency Department and in out-of-hospital setting using exemption from informed consent. OSUNETT has a well-established strong Hub-Spoke telestroke infrastructure with 14 spokes collaborating towards OSUNETT goals. The catchment area of OSUNETT extends over several counties with access to more than 3 million Ohio residents and more than 900,000 annual ED visits. OSUNETT is supported by 5 Level I Trauma Centers and 6 Primary Stroke Centers. OSUNETT has the experience, track record, and the support of a solid infrastructure to serve as strong participant in this important network. _x000D__x000D_ _x000D__x000D_ PUBLIC HEALTH RELEVANCE: Time is Brain. The optimal management in the first few hours of neurological emergencies is critical. Very few therapies have proven to be effective in part because the traditional approach for conducting acute neurological research is not well organized. The NETT network will provide the structure needed to implement efficacious treatments for patients with a broad spectrum of neurological emergencies in order to decrease associated morbidity and mortality. NETT should have a substantial impact on this important healthcare issue. _x000D__x000D_ _x000D__x000D_ _x000D__x000D_	The Ohio State University Neurological Emergencies Treatment Trials (OSU NETT) N*	Time is Brain. The optimal management in the first few hours of neurological emergencies is critical. Very few therapies have proven to be effective in part because the traditional approach for conducting acute neurological research is not well organized. The NETT network will provide the structure needed to implement efficacious treatments for patients with a broad spectrum of neurological emergencies in order to decrease associated morbidity and mortality. NETT should have a substantial impact on this important healthcare issue. _x000D__x000D_ _x000D__x000D_ _x000D__x000D_	Brain Disorders; Clinical Research; Clinical Trials; Epilepsy; Injury (total) Accidents/Adverse Effects; Injury - Trauma - (Head and Spine); Injury - Traumatic brain injury; Neurodegenerative; Neurosciences; Patient Safety; Pediatric; Spinal Cord Injury	NIH	Other Research-Related	193875	101784	https://reporter.nih.gov/project-details/8401576	OHIO STATE UNIVERSITY	COLUMBUS	UNITED STATES	OH	NEUROLOGY	NINDS	National Institute of Neurological Disorders and Stroke	SCHOOLS OF MEDICINE	Special Emphasis Panel[ZNS1 SRB-N (01)]	Infrastructure	Clinical Resources				Research and/or Clinical Resources				Infrastructure
5U10NS080368-02	NA	NS080368	295659	8527866	2013	5	U10	TORBEY, MICHEL T	[{'profile_id': 8607564, 'first_name': 'Michel', 'middle_name': 'T', 'last_name': 'Torbey', 'is_contact_pi': True, 'full_name': 'Michel T Torbey', 'title': ''}]	[{'first_name': 'SCOTT', 'middle_name': '', 'last_name': 'JANIS', 'full_name': 'SCOTT JANIS'}]	OH-03	2012-09-01	2017-05-31	PAR-11-342	OR	U10NS080368	Academic Medical Centers;Accident and Emergency department;Acute;Adult;Brain;Catchment Area;Childhood;Clinical;Clinical Research;Clinical Trials;Clinical Trials Network;Collaborations;Commit;Communities;Community Healthcare;Community Hospitals;Consent;Contracts;County;Data;Early Intervention;Emergency Medicine;Emergency Situation;Emergency treatment;Enrollment;Ensure;Faculty;Foundations;Future;Goals;Health Personnel;Healthcare;Hospitals;Hour;Informed Consent;Institution;Institutional Review Boards;Leadership;Morbidity - disease rate;National Institute of Neurological Disorders and Stroke;Neurologic;Neurological emergencies;Neurologist;Neurosciences;Neurosurgeon;Ohio;Outcome;Participant;Patients;Pediatric Hospitals;Physicians;Principal Investigator;Process;Protocols documentation;Recruitment Activity;Request for Applications;Research;Research Infrastructure;Research Personnel;Research Support;Rights;Safety;Site;Solid;Stroke;Structure;Surgeon;Telemedicine;Testing;Therapeutic;Time;Training;Training Activity;Trauma;Universities;Visit;abstracting;clinical practice;clinical research site;cost effective;design;dissemination research;experience;follow-up;human subject protection;improved;innovation;interest;member;mortality;multidisciplinary;pediatrician;programs;public health relevance;relating to nervous system;response;trauma centers;treatment trial	_x000D_ DESCRIPTION (provided by applicant): This proposal is in response to Request for Applications PAR-11-342 Neurological Emergencies Treatment Trials (NETT) Network Clinical Site Hubs for year 2011. This abstract summarizes the capability of the Ohio State University NETT network (OSUNETT) to: 1) develop a solid, cost-effective infrastructure that can quickly and efficiently implements both pediatric and adult acute neurological clinical trials; 2) To identify quickly, recruit aggressively, enroll efficiently and maintain and retain effectively the_x000D__x000D_ necessary study participants for each clinical study; 3) To coordinate the participation of multipl spokes in the network and ensure the safety and rights of all participants in the trials; 4) To collaborate with network members in developing and testing innovative telemedicine approaches to enhance informed trial consent process and patients follow-up; 5) To use the NETT initiatives and programs as a major component in training junior faculty, and research coordinators in the appropriate design and conduct of acute neurological clinical trials; and 5) To_x000D__x000D_ cooperate with other NETT Hubs in facilitating the transfer of research results to clinical practic in community hospital settings and among emergency medicine physicians. OSUNETT represents a multidisciplinary group of emergency physicians, neurointensivisits, pediatricians, neurologists, neurosurgeons, and trauma surgeons. This proposal builds on an existing research infrastructure that has supported acute neurological clinical trials both in the Emergency Department and in out-of-hospital setting using exemption from informed consent. OSUNETT has a well-established strong Hub-Spoke telestroke infrastructure with 14 spokes collaborating towards OSUNETT goals. The catchment area of OSUNETT extends over several counties with access to more than 3 million Ohio residents and more than 900,000 annual ED visits. OSUNETT is supported by 5 Level I Trauma Centers and 6 Primary Stroke Centers. OSUNETT has the experience, track record, and the support of a solid infrastructure to serve as strong participant in this important network. _x000D__x000D_ _x000D__x000D_	The Ohio State University Neurological Emergencies Treatment Trials (OSU NETT) N*	Time is Brain. The optimal management in the first few hours of neurological emergencies is critical. Very few therapies have proven to be effective in part because the traditional approach for conducting acute neurological research is not well organized. The NETT network will provide the structure needed to implement efficacious treatments for patients with a broad spectrum of neurological emergencies in order to decrease associated morbidity and mortality. NETT should have a substantial impact on this important healthcare issue. _x000D__x000D_ _x000D__x000D_ _x000D__x000D_	Brain Disorders; Clinical Research; Clinical Trials; Epilepsy; Injury (total) Accidents/Adverse Effects; Injury - Trauma - (Head and Spine); Injury - Traumatic brain injury; Neurodegenerative; Neurosciences; Patient Safety; Pediatric; Spinal Cord Injury	NIH	Other Research-Related	232148	121878	https://reporter.nih.gov/project-details/8527866	OHIO STATE UNIVERSITY	COLUMBUS	UNITED STATES	OH	NEUROLOGY	NINDS	National Institute of Neurological Disorders and Stroke	SCHOOLS OF MEDICINE	ZNS1-SRB-N(01)	Infrastructure	Clinical Resources				Research and/or Clinical Resources				Infrastructure
5U10NS080368-03	NA	NS080368	292442	8700550	2014	5	U10	TORBEY, MICHEL T	[{'profile_id': 8607564, 'first_name': 'Michel', 'middle_name': 'T', 'last_name': 'Torbey', 'is_contact_pi': True, 'full_name': 'Michel T Torbey', 'title': ''}]	[{'first_name': 'SCOTT', 'middle_name': '', 'last_name': 'JANIS', 'full_name': 'SCOTT JANIS'}]	OH-03	2012-09-01	2017-05-31	PAR-11-342	OR	U10NS080368	Academic Medical Centers;Accident and Emergency department;Acute;Adult;Brain;Catchment Area;Childhood;Clinical;Clinical Research;Clinical Trials;Clinical Trials Network;Collaborations;Commit;Communities;Community Healthcare;Community Hospitals;Consent;Contracts;County;Data;Early Intervention;Emergency Department Physician;Emergency Medicine;Emergency Situation;Emergency treatment;Enrollment;Ensure;Faculty;Foundations;Future;Goals;Health Personnel;Healthcare;Hospitals;Hour;Informed Consent;Institution;Institutional Review Boards;Leadership;Morbidity - disease rate;National Institute of Neurological Disorders and Stroke;Neurologic;Neurological emergencies;Neurologist;Neurosciences;Neurosurgeon;Ohio;Outcome;Participant;Patients;Pediatric Hospitals;Physicians;Principal Investigator;Process;Protocols documentation;Recruitment Activity;Request for Applications;Research;Research Infrastructure;Research Personnel;Research Support;Rights;Safety;Site;Solid;Stroke;Structure;Surgeon;Telemedicine;Testing;Therapeutic;Time;Training;Training Activity;Trauma;Universities;Visit;abstracting;clinical practice;clinical research site;cost effective;design;dissemination research;experience;follow-up;human subject protection;improved;innovation;interest;member;mortality;multidisciplinary;pediatrician;programs;public health relevance;relating to nervous system;response;trauma centers;treatment trial	_x000D_ DESCRIPTION (provided by applicant): This proposal is in response to Request for Applications PAR-11-342 Neurological Emergencies Treatment Trials (NETT) Network Clinical Site Hubs for year 2011. This abstract summarizes the capability of the Ohio State University NETT network (OSUNETT) to: 1) develop a solid, cost-effective infrastructure that can quickly and efficiently implements both pediatric and adult acute neurological clinical trials; 2) To identify quickly, recruit aggressively, enroll efficiently and maintain and retain effectively the_x000D__x000D_ necessary study participants for each clinical study; 3) To coordinate the participation of multipl spokes in the network and ensure the safety and rights of all participants in the trials; 4) To collaborate with network members in developing and testing innovative telemedicine approaches to enhance informed trial consent process and patients follow-up; 5) To use the NETT initiatives and programs as a major component in training junior faculty, and research coordinators in the appropriate design and conduct of acute neurological clinical trials; and 5) To_x000D__x000D_ cooperate with other NETT Hubs in facilitating the transfer of research results to clinical practic in community hospital settings and among emergency medicine physicians. OSUNETT represents a multidisciplinary group of emergency physicians, neurointensivisits, pediatricians, neurologists, neurosurgeons, and trauma surgeons. This proposal builds on an existing research infrastructure that has supported acute neurological clinical trials both in the Emergency Department and in out-of-hospital setting using exemption from informed consent. OSUNETT has a well-established strong Hub-Spoke telestroke infrastructure with 14 spokes collaborating towards OSUNETT goals. The catchment area of OSUNETT extends over several counties with access to more than 3 million Ohio residents and more than 900,000 annual ED visits. OSUNETT is supported by 5 Level I Trauma Centers and 6 Primary Stroke Centers. OSUNETT has the experience, track record, and the support of a solid infrastructure to serve as strong participant in this important network. _x000D__x000D_ _x000D__x000D_	The Ohio State University Neurological Emergencies Treatment Trials (OSU NETT) N*	PUBLIC HEALTH RELEVANCE: Time is Brain. The optimal management in the first few hours of neurological emergencies is critical. Very few therapies have proven to be effective in part because the traditional approach for conducting acute neurological research is not well organized. The NETT network will provide the structure needed to implement efficacious treatments for patients with a broad spectrum of neurological emergencies in order to decrease associated morbidity and mortality. NETT should have a substantial impact on this important healthcare issue. _x000D__x000D_ _x000D__x000D_ _x000D__x000D_	Brain Disorders; Clinical Research; Clinical Trials; Epilepsy; Injury (total) Accidents/Adverse Effects; Injury - Trauma - (Head and Spine); Injury - Traumatic brain injury; Neurodegenerative; Neurosciences; Patient Safety; Pediatric; Spinal Cord Injury	NIH	Other Research-Related	247247	126587	https://reporter.nih.gov/project-details/8700550	OHIO STATE UNIVERSITY	COLUMBUS	UNITED STATES	OH	NEUROLOGY	NINDS	National Institute of Neurological Disorders and Stroke	SCHOOLS OF MEDICINE	ZNS1-SRB-N(01)	Infrastructure	Clinical Resources				Research and/or Clinical Resources				Infrastructure
5U10NS080368-04	NA	NS080368	290212	8856675	2015	5	U10	TORBEY, MICHEL T	[{'profile_id': 8607564, 'first_name': 'Michel', 'middle_name': 'T', 'last_name': 'Torbey', 'is_contact_pi': True, 'full_name': 'Michel T Torbey', 'title': ''}]	[{'first_name': 'SCOTT', 'middle_name': '', 'last_name': 'JANIS', 'full_name': 'SCOTT JANIS'}]	OH-03	2012-09-01	2016-05-31	PAR-11-342	OR	U10NS080368	Academic Medical Centers;Accident and Emergency department;Acute;Adult;Brain;Catchment Area;Childhood;Clinical;Clinical Research;Clinical Trials;Clinical Trials Network;Collaborations;Communities;Community Healthcare;Community Hospitals;Consent;Contracts;County;Data;Early Intervention;Emergency Department Physician;Emergency Medicine;Emergency Situation;Emergency department visit;Emergency treatment;Enrollment;Ensure;Faculty;Foundations;Future;Goals;Health;Health Personnel;Healthcare;Hospitals;Hour;Informed Consent;Institution;Institutional Review Boards;Leadership;Morbidity - disease rate;National Institute of Neurological Disorders and Stroke;Neurologic;Neurological emergencies;Neurologist;Neurosciences;Neurosurgeon;Ohio;Outcome;Participant;Patients;Pediatric Hospitals;Physicians;Principal Investigator;Process;Protocols documentation;Recruitment Activity;Request for Applications;Research;Research Infrastructure;Research Personnel;Research Support;Rights;Safety;Site;Solid;Stroke;Structure;Surgeon;Telemedicine;Testing;Therapeutic;Time;Training;Training Activity;Trauma;Universities;abstracting;clinical practice;clinical research site;cost effective;design;dissemination research;experience;follow-up;human subject protection;improved;innovation;interest;member;mortality;multidisciplinary;pediatrician;programs;relating to nervous system;response;trauma centers;treatment trial	DESCRIPTION (provided by applicant): This proposal is in response to Request for Applications PAR-11-342 Neurological Emergencies Treatment Trials (NETT) Network Clinical Site Hubs for year 2011. This abstract summarizes the capability of the Ohio State University NETT network (OSUNETT) to: 1) develop a solid, cost-effective infrastructure that can quickly and efficiently implements both pediatric and adult acute neurological clinical trials; 2) To identify quickly, recruit aggressively, enroll efficiently and maintain and retain effectively the_x000D_ necessary study participants for each clinical study; 3) To coordinate the participation of multipl spokes in the network and ensure the safety and rights of all participants in the trials; 4) To collaborate with network members in developing and testing innovative telemedicine approaches to enhance informed trial consent process and patients follow-up; 5) To use the NETT initiatives and programs as a major component in training junior faculty, and research coordinators in the appropriate design and conduct of acute neurological clinical trials; and 5) To_x000D_ cooperate with other NETT Hubs in facilitating the transfer of research results to clinical practic in community hospital settings and among emergency medicine physicians. OSUNETT represents a multidisciplinary group of emergency physicians, neurointensivisits, pediatricians, neurologists, neurosurgeons, and trauma surgeons. This proposal builds on an existing research infrastructure that has supported acute neurological clinical trials both in the Emergency Department and in out-of-hospital setting using exemption from informed consent. OSUNETT has a well-established strong Hub-Spoke telestroke infrastructure with 14 spokes collaborating towards OSUNETT goals. The catchment area of OSUNETT extends over several counties with access to more than 3 million Ohio residents and more than 900,000 annual ED visits. OSUNETT is supported by 5 Level I Trauma Centers and 6 Primary Stroke Centers. OSUNETT has the experience, track record, and the support of a solid infrastructure to serve as strong participant in this important network.	The Ohio State University Neurological Emergencies Treatment Trials (OSU NETT) N*	PUBLIC HEALTH RELEVANCE: Time is Brain. The optimal management in the first few hours of neurological emergencies is critical. Very few therapies have proven to be effective in part because the traditional approach for conducting acute neurological research is not well organized. The NETT network will provide the structure needed to implement efficacious treatments for patients with a broad spectrum of neurological emergencies in order to decrease associated morbidity and mortality. NETT should have a substantial impact on this important healthcare issue.	Brain Disorders; Clinical Research; Clinical Trials and Supportive Activities; Emergency Care; Epilepsy; Injury (total) Accidents/Adverse Effects; Injury - Trauma - (Head and Spine); Injury - Traumatic brain injury; Neurodegenerative; Neurosciences; Patient Safety; Pediatric; Spinal Cord Injury	NIH	Other Research-Related	253081	127420	https://reporter.nih.gov/project-details/8856675	OHIO STATE UNIVERSITY	COLUMBUS	UNITED STATES	OH	NEUROLOGY	NINDS	National Institute of Neurological Disorders and Stroke	SCHOOLS OF MEDICINE	ZNS1-SRB-N(01)	Infrastructure	Clinical Resources				Research and/or Clinical Resources				Infrastructure
4U10NS080368-05	NA	NS080368	290212	9064859	2016	4N	U10	TORBEY, MICHEL T	[{'profile_id': 8607564, 'first_name': 'Michel', 'middle_name': 'T', 'last_name': 'Torbey', 'is_contact_pi': True, 'full_name': 'Michel T Torbey', 'title': ''}]	[{'first_name': 'SCOTT', 'middle_name': '', 'last_name': 'JANIS', 'full_name': 'SCOTT JANIS'}]	OH-03	2012-09-01	2018-05-31	PAR-11-342	OR	U10NS080368	Academic Medical Centers;Accident and Emergency department;Acute;Adult;Brain;Catchment Area;Childhood;Clinical;Clinical Research;Clinical Trials;Clinical Trials Network;Collaborations;Communities;Community Healthcare;Community Hospitals;Consent;Contracts;County;Data;Early Intervention;Emergency Department Physician;Emergency Medicine;Emergency Situation;Emergency department visit;Emergency treatment;Enrollment;Ensure;Foundations;Future;Goals;Health;Health Personnel;Healthcare;Hospitals;Hour;Informed Consent;Institution;Institutional Review Boards;Leadership;Morbidity - disease rate;National Institute of Neurological Disorders and Stroke;Neurologic;Neurological emergencies;Neurologist;Neurosciences;Neurosurgeon;Ohio;Outcome;Participant;Patients;Pediatric Hospitals;Physicians;Principal Investigator;Process;Protocols documentation;Recruitment Activity;Request for Applications;Research;Research Infrastructure;Research Personnel;Research Support;Rights;Safety;Site;Solid;Stroke;Structure;Surgeon;Telemedicine;Testing;Therapeutic;Time;Training;Training Activity;Trauma;Universities;abstracting;clinical practice;clinical research site;cost effective;design;dissemination research;experience;faculty research;follow-up;human subject protection;improved outcome;innovation;interest;member;mortality;multidisciplinary;pediatrician;programs;relating to nervous system;response;trauma centers;treatment trial	DESCRIPTION (provided by applicant): This proposal is in response to Request for Applications PAR-11-342 Neurological Emergencies Treatment Trials (NETT) Network Clinical Site Hubs for year 2011. This abstract summarizes the capability of the Ohio State University NETT network (OSUNETT) to: 1) develop a solid, cost-effective infrastructure that can quickly and efficiently implements both pediatric and adult acute neurological clinical trials; 2) To identify quickly, recruit aggressively, enroll efficiently and maintain and retain effectively the_x000D_ necessary study participants for each clinical study; 3) To coordinate the participation of multipl spokes in the network and ensure the safety and rights of all participants in the trials; 4) To collaborate with network members in developing and testing innovative telemedicine approaches to enhance informed trial consent process and patients follow-up; 5) To use the NETT initiatives and programs as a major component in training junior faculty, and research coordinators in the appropriate design and conduct of acute neurological clinical trials; and 5) To_x000D_ cooperate with other NETT Hubs in facilitating the transfer of research results to clinical practic in community hospital settings and among emergency medicine physicians. OSUNETT represents a multidisciplinary group of emergency physicians, neurointensivisits, pediatricians, neurologists, neurosurgeons, and trauma surgeons. This proposal builds on an existing research infrastructure that has supported acute neurological clinical trials both in the Emergency Department and in out-of-hospital setting using exemption from informed consent. OSUNETT has a well-established strong Hub-Spoke telestroke infrastructure with 14 spokes collaborating towards OSUNETT goals. The catchment area of OSUNETT extends over several counties with access to more than 3 million Ohio residents and more than 900,000 annual ED visits. OSUNETT is supported by 5 Level I Trauma Centers and 6 Primary Stroke Centers. OSUNETT has the experience, track record, and the support of a solid infrastructure to serve as strong participant in this important network.	The Ohio State University Neurological Emergencies Treatment Trials (OSU NETT) N*	PUBLIC HEALTH RELEVANCE: Time is Brain. The optimal management in the first few hours of neurological emergencies is critical. Very few therapies have proven to be effective in part because the traditional approach for conducting acute neurological research is not well organized. The NETT network will provide the structure needed to implement efficacious treatments for patients with a broad spectrum of neurological emergencies in order to decrease associated morbidity and mortality. NETT should have a substantial impact on this important healthcare issue.	Brain Disorders; Clinical Research; Clinical Trials and Supportive Activities; Emergency Care; Epilepsy; Injury (total) Accidents/Adverse Effects; Injury - Trauma - (Head and Spine); Injury - Traumatic brain injury; Neurodegenerative; Neurosciences; Patient Safety; Pediatric; Spinal Cord Injury	NIH	Other Research-Related	214500	107165	https://reporter.nih.gov/project-details/9064859	OHIO STATE UNIVERSITY	COLUMBUS	UNITED STATES	OH	NEUROLOGY	NINDS	National Institute of Neurological Disorders and Stroke	SCHOOLS OF MEDICINE	ZNS1-SRB-N(01)	Infrastructure	Clinical Resources				Research and/or Clinical Resources				Infrastructure
1U10NS080369-01	NA	NS080369	336281	8401565	2012	1	U10	GOLDSTEIN, JOSHUA N	[{'profile_id': 8781346, 'first_name': 'Joshua', 'middle_name': 'N', 'last_name': 'Goldstein', 'is_contact_pi': True, 'full_name': 'Joshua N Goldstein', 'title': 'ATTENDING PHYSICIAN'}]	[{'first_name': 'SCOTT', 'middle_name': '', 'last_name': 'JANIS', 'full_name': 'SCOTT JANIS'}]	MA-08	2012-09-01	2017-07-31	PAR-11-342	OR	U10NS080369	Academic Medical Centers;Accident and Emergency department;Achievement;Acute;Adult;Area;Award;Boston;Caring;Cities;Clinical;Clinical Research;Clinical Sciences;Clinical Trials;Clinical Trials Unit;Data Quality;Disease;Doctor of Philosophy;Emergency Medicine;Emergency Situation;Emergency treatment;Enrollment;Funding;General Hospitals;Hospitals;Human Resources;Institutes;Israel;Leadership;Massachusetts;Medical center;Meningitis;Morbidity - disease rate;Multicenter Trials;National Institute of Neurological Disorders and Stroke;Neurological emergencies;Neurology;Patient Care;Patients;Pediatric Hospitals;Performance;Population;Positioning Attribute;Principal Investigator;Protocols documentation;Provider;Recording of previous events;Records;Recruitment Activity;Research;Research Infrastructure;Research Personnel;Research Project Grants;Resources;Seizures;Services;Site;Source;Spinal cord injury;Stroke;System;Therapy Clinical Trials;Time;Translational Research;Traumatic Brain Injury;Vision;Woman;acute stroke;catalyst;clinical research site;data management;design;disability;improved;innovation;meetings;metropolitan;mortality;nervous system disorder;programs;skills;success;trauma centers;treatment trial	_x000D_ DESCRIPTION (provided by applicant): We propose to create the Boston NETT Site, a team of hospitals and EMS agencies in Boston that will serve as a top-enrolling site and vibrant contributor to the NETT Network. Our group includes all adult Level I trauma centers in the city of Boston. All hospitals have a proven track record of successful management and performance of clinical trials. In particular, all hospitals have an established research infrastructure that performs ongoing clinical research in both emergency and neurology departments, which can be leveraged to meet the needs of NETT. Principal investigator Joshua N. Goldstein, MD, PhD, and Co-investigator Jonathan Rosand, MD, MS bring a complementary set of skills in managing successful clinical research programs, membership on Steering Committees, and positions of national leadership in their fields. Our team includes investigators in neurology and emergency medicine with nationally recognized expertise managing the difficult task of enrolling patients in the emergency setting. Strengths of the Boston NETT Group include 1) the close personal and professional ties between multiple investigators, as shown by a history of successful collaborative research projects; 2) a large population from a major metropolitan area that spans the full range of neurologic disorders; 3) talented teams of site Investigators with track records of scientific achievement and innovation, as well as subject recruitment and data management in multicenter trials; 4) an existing research infrastructure, funded by a range of sources including NINDS, which can be leveraged to meet the needs of NETT; 5) numerous existing clinical research programs including the Neurology Clinical Trials Unit, The Harvard Catalyst Clinical and Translational Science Award (CTSA) program, the BU Clinical and Translational Science (CTSA) Institute, the Specialized Programs of Translational Research in Acute Stroke (SPOTRIAS) Network, the NeuroNEXT Network, and the NeuroNEXT Clinical Coordinating Center; 6) close integration with pre-hospital services, including Boston EMS and Boston Medflight. Overall, the Boston NETT Group has the resources, vision, and enthusiasm to enhance the ongoing success of the NETT Network. _x000D__x000D_ _x000D__x000D_ PUBLIC HEALTH RELEVANCE: The Boston NETT Site will be comprised of Massachusetts General Hospital (MGH), Brigham & Women's Hospital (BWH), Beth Israel Deaconess Medical Center (BIDMC), Boston Medical Center (BMC), and Children's Hospital Boston (CHB), all organizations with internationally recognized patient care and clinical research programs. _x000D__x000D_ _x000D__x000D_ _x000D__x000D_	The Boston NETT Group	The Boston NETT Site will be comprised of Massachusetts General Hospital (MGH), Brigham & Women's Hospital (BWH), Beth Israel Deaconess Medical Center (BIDMC), Boston Medical Center (BMC), and Children's Hospital Boston (CHB), all organizations with internationally recognized patient care and clinical research programs. _x000D__x000D_ _x000D__x000D_ _x000D__x000D_	Brain Disorders; Clinical Research; Clinical Trials; Epilepsy; Injury (total) Accidents/Adverse Effects; Injury - Trauma - (Head and Spine); Injury - Traumatic brain injury; Neurodegenerative; Neurosciences; Spinal Cord Injury; Stroke	NIH	Other Research-Related	193172	143109	https://reporter.nih.gov/project-details/8401565	MASSACHUSETTS GENERAL HOSPITAL	BOSTON	UNITED STATES	MA	NA	NINDS	National Institute of Neurological Disorders and Stroke	Independent Hospitals	Special Emphasis Panel[ZNS1 SRB-N (01)]	Infrastructure	Clinical Resources				Research and/or Clinical Resources				Infrastructure
5U10NS080369-02	NA	NS080369	324071	8528746	2013	5	U10	GOLDSTEIN, JOSHUA N	[{'profile_id': 8781346, 'first_name': 'Joshua', 'middle_name': 'N', 'last_name': 'Goldstein', 'is_contact_pi': True, 'full_name': 'Joshua N Goldstein', 'title': 'ATTENDING PHYSICIAN'}]	[{'first_name': 'SCOTT', 'middle_name': '', 'last_name': 'JANIS', 'full_name': 'SCOTT JANIS'}]	MA-08	2012-09-01	2017-05-31	PAR-11-342	OR	U10NS080369	Academic Medical Centers;Accident and Emergency department;Achievement;Acute;Adult;Area;Award;Boston;Caring;Cities;Clinical;Clinical Research;Clinical Sciences;Clinical Trials;Clinical Trials Unit;Data Quality;Disease;Doctor of Philosophy;Emergency Medicine;Emergency Situation;Emergency treatment;Enrollment;Funding;General Hospitals;Hospitals;Human Resources;Institutes;Israel;Leadership;Massachusetts;Medical center;Meningitis;Morbidity - disease rate;Multicenter Trials;National Institute of Neurological Disorders and Stroke;Neurological emergencies;Neurology;Patient Care;Patients;Pediatric Hospitals;Performance;Population;Positioning Attribute;Principal Investigator;Protocols documentation;Provider;Recording of previous events;Records;Recruitment Activity;Research;Research Infrastructure;Research Personnel;Research Project Grants;Resources;Seizures;Services;Site;Source;Spinal cord injury;Stroke;System;Therapy Clinical Trials;Time;Translational Research;Traumatic Brain Injury;Vision;Woman;acute stroke;catalyst;clinical research site;data management;design;disability;improved;innovation;meetings;metropolitan;mortality;nervous system disorder;programs;public health relevance;skills;success;trauma centers;treatment trial	_x000D_ DESCRIPTION (provided by applicant): We propose to create the Boston NETT Site, a team of hospitals and EMS agencies in Boston that will serve as a top-enrolling site and vibrant contributor to the NETT Network. Our group includes all adult Level I trauma centers in the city of Boston. All hospitals have a proven track record of successful management and performance of clinical trials. In particular, all hospitals have an established research infrastructure that performs ongoing clinical research in both emergency and neurology departments, which can be leveraged to meet the needs of NETT. Principal investigator Joshua N. Goldstein, MD, PhD, and Co-investigator Jonathan Rosand, MD, MS bring a complementary set of skills in managing successful clinical research programs, membership on Steering Committees, and positions of national leadership in their fields. Our team includes investigators in neurology and emergency medicine with nationally recognized expertise managing the difficult task of enrolling patients in the emergency setting. Strengths of the Boston NETT Group include 1) the close personal and professional ties between multiple investigators, as shown by a history of successful collaborative research projects; 2) a large population from a major metropolitan area that spans the full range of neurologic disorders; 3) talented teams of site Investigators with track records of scientific achievement and innovation, as well as subject recruitment and data management in multicenter trials; 4) an existing research infrastructure, funded by a range of sources including NINDS, which can be leveraged to meet the needs of NETT; 5) numerous existing clinical research programs including the Neurology Clinical Trials Unit, The Harvard Catalyst Clinical and Translational Science Award (CTSA) program, the BU Clinical and Translational Science (CTSA) Institute, the Specialized Programs of Translational Research in Acute Stroke (SPOTRIAS) Network, the NeuroNEXT Network, and the NeuroNEXT Clinical Coordinating Center; 6) close integration with pre-hospital services, including Boston EMS and Boston Medflight. Overall, the Boston NETT Group has the resources, vision, and enthusiasm to enhance the ongoing success of the NETT Network. _x000D__x000D_ _x000D__x000D_	The Boston NETT Group	The Boston NETT Site will be comprised of Massachusetts General Hospital (MGH), Brigham & Women's Hospital (BWH), Beth Israel Deaconess Medical Center (BIDMC), Boston Medical Center (BMC), and Children's Hospital Boston (CHB), all organizations with internationally recognized patient care and clinical research programs. _x000D__x000D_ _x000D__x000D_ _x000D__x000D_	Brain Disorders; Clinical Research; Clinical Trials; Epilepsy; Injury (total) Accidents/Adverse Effects; Injury - Trauma - (Head and Spine); Injury - Traumatic brain injury; Neurodegenerative; Neurosciences; Spinal Cord Injury; Stroke	NIH	Other Research-Related	193172	130899	https://reporter.nih.gov/project-details/8528746	MASSACHUSETTS GENERAL HOSPITAL	BOSTON	UNITED STATES	MA	NA	NINDS	National Institute of Neurological Disorders and Stroke	Independent Hospitals	ZNS1-SRB-N(01)	Infrastructure	Clinical Resources				Research and/or Clinical Resources				Infrastructure
5U10NS080369-03	NA	NS080369	302345	8726500	2014	5	U10	GOLDSTEIN, JOSHUA N	[{'profile_id': 8781346, 'first_name': 'Joshua', 'middle_name': 'N', 'last_name': 'Goldstein', 'is_contact_pi': True, 'full_name': 'Joshua N Goldstein', 'title': 'ATTENDING PHYSICIAN'}]	[{'first_name': 'SCOTT', 'middle_name': '', 'last_name': 'JANIS', 'full_name': 'SCOTT JANIS'}]	MA-08	2012-09-01	2017-05-31	PAR-11-342	OR	U10NS080369	Academic Medical Centers;Accident and Emergency department;Achievement;Acute;Adult;Area;Award;Boston;Caring;Cities;Clinical;Clinical Research;Clinical Sciences;Clinical Trials;Clinical Trials Unit;Data Quality;Disease;Doctor of Philosophy;Emergency Medicine;Emergency Situation;Emergency treatment;Enrollment;Funding;General Hospitals;Hospitals;Human Resources;Institutes;Israel;Leadership;Massachusetts;Medical center;Meningitis;Morbidity - disease rate;Multicenter Trials;National Institute of Neurological Disorders and Stroke;Neurological emergencies;Neurology;Patient Care;Patients;Pediatric Hospitals;Performance;Population;Positioning Attribute;Principal Investigator;Protocols documentation;Provider;Recording of previous events;Records;Recruitment Activity;Research;Research Infrastructure;Research Personnel;Research Project Grants;Resources;Seizures;Services;Site;Source;Spinal cord injury;Stroke;System;Therapy Clinical Trials;Time;Translational Research;Traumatic Brain Injury;Vision;Woman;acute stroke;catalyst;clinical research site;data management;design;disability;improved;innovation;meetings;metropolitan;mortality;nervous system disorder;programs;public health relevance;skills;success;trauma centers;treatment trial	_x000D_ DESCRIPTION (provided by applicant): We propose to create the Boston NETT Site, a team of hospitals and EMS agencies in Boston that will serve as a top-enrolling site and vibrant contributor to the NETT Network. Our group includes all adult Level I trauma centers in the city of Boston. All hospitals have a proven track record of successful management and performance of clinical trials. In particular, all hospitals have an established research infrastructure that performs ongoing clinical research in both emergency and neurology departments, which can be leveraged to meet the needs of NETT. Principal investigator Joshua N. Goldstein, MD, PhD, and Co-investigator Jonathan Rosand, MD, MS bring a complementary set of skills in managing successful clinical research programs, membership on Steering Committees, and positions of national leadership in their fields. Our team includes investigators in neurology and emergency medicine with nationally recognized expertise managing the difficult task of enrolling patients in the emergency setting. Strengths of the Boston NETT Group include 1) the close personal and professional ties between multiple investigators, as shown by a history of successful collaborative research projects; 2) a large population from a major metropolitan area that spans the full range of neurologic disorders; 3) talented teams of site Investigators with track records of scientific achievement and innovation, as well as subject recruitment and data management in multicenter trials; 4) an existing research infrastructure, funded by a range of sources including NINDS, which can be leveraged to meet the needs of NETT; 5) numerous existing clinical research programs including the Neurology Clinical Trials Unit, The Harvard Catalyst Clinical and Translational Science Award (CTSA) program, the BU Clinical and Translational Science (CTSA) Institute, the Specialized Programs of Translational Research in Acute Stroke (SPOTRIAS) Network, the NeuroNEXT Network, and the NeuroNEXT Clinical Coordinating Center; 6) close integration with pre-hospital services, including Boston EMS and Boston Medflight. Overall, the Boston NETT Group has the resources, vision, and enthusiasm to enhance the ongoing success of the NETT Network. _x000D_ _x000D_	The Boston NETT Group	PUBLIC HEALTH RELEVANCE: The Boston NETT Site will be comprised of Massachusetts General Hospital (MGH), Brigham & Women's Hospital (BWH), Beth Israel Deaconess Medical Center (BIDMC), Boston Medical Center (BMC), and Children's Hospital Boston (CHB), all organizations with internationally recognized patient care and clinical research programs.	Brain Disorders; Clinical Research; Clinical Trials; Epilepsy; Injury (total) Accidents/Adverse Effects; Injury - Trauma - (Head and Spine); Injury - Traumatic brain injury; Neurodegenerative; Neurosciences; Spinal Cord Injury; Stroke	NIH	Other Research-Related	197020	110555	https://reporter.nih.gov/project-details/8726500	MASSACHUSETTS GENERAL HOSPITAL	BOSTON	UNITED STATES	MA	NA	NINDS	National Institute of Neurological Disorders and Stroke	Independent Hospitals	ZNS1-SRB-N(01)	Infrastructure	Clinical Resources				Research and/or Clinical Resources				Infrastructure
5U10NS080369-04	NA	NS080369	302345	8852200	2015	5	U10	GOLDSTEIN, JOSHUA N	[{'profile_id': 8781346, 'first_name': 'Joshua', 'middle_name': 'N', 'last_name': 'Goldstein', 'is_contact_pi': True, 'full_name': 'Joshua N Goldstein', 'title': 'ATTENDING PHYSICIAN'}]	[{'first_name': 'SCOTT', 'middle_name': '', 'last_name': 'JANIS', 'full_name': 'SCOTT JANIS'}]	MA-08	2012-09-01	2016-05-31	PAR-11-342	OR	U10NS080369	Academic Medical Centers;Accident and Emergency department;Achievement;Acute;Adult;Area;Award;Boston;Caring;Cities;Clinical;Clinical Research;Clinical Sciences;Clinical Trials;Clinical Trials Unit;Data Quality;Disease;Doctor of Philosophy;Emergency Medicine;Emergency Situation;Emergency treatment;Enrollment;Funding;General Hospitals;Health;Hospitals;Human Resources;Institutes;Israel;Leadership;Massachusetts;Medical center;Meningitis;Morbidity - disease rate;Multicenter Trials;National Institute of Neurological Disorders and Stroke;Neurological emergencies;Neurology;Patient Care;Patients;Pediatric Hospitals;Performance;Population;Positioning Attribute;Principal Investigator;Protocols documentation;Provider;Recording of previous events;Records;Recruitment Activity;Research;Research Infrastructure;Research Personnel;Research Project Grants;Resources;Seizures;Services;Site;Source;Spinal cord injury;Stroke;System;Therapeutic Trials;Time;Translational Research;Traumatic Brain Injury;Vision;Woman;acute stroke;catalyst;clinical research site;data management;design;disability;improved;innovation;meetings;metropolitan;mortality;nervous system disorder;programs;skills;success;trauma centers;treatment trial	DESCRIPTION (provided by applicant): We propose to create the Boston NETT Site, a team of hospitals and EMS agencies in Boston that will serve as a top-enrolling site and vibrant contributor to the NETT Network. Our group includes all adult Level I trauma centers in the city of Boston. All hospitals have a proven track record of successful management and performance of clinical trials. In particular, all hospitals have an established research infrastructure that performs ongoing clinical research in both emergency and neurology departments, which can be leveraged to meet the needs of NETT. Principal investigator Joshua N. Goldstein, MD, PhD, and Co-investigator Jonathan Rosand, MD, MS bring a complementary set of skills in managing successful clinical research programs, membership on Steering Committees, and positions of national leadership in their fields. Our team includes investigators in neurology and emergency medicine with nationally recognized expertise managing the difficult task of enrolling patients in the emergency setting. Strengths of the Boston NETT Group include 1) the close personal and professional ties between multiple investigators, as shown by a history of successful collaborative research projects; 2) a large population from a major metropolitan area that spans the full range of neurologic disorders; 3) talented teams of site Investigators with track records of scientific achievement and innovation, as well as subject recruitment and data management in multicenter trials; 4) an existing research infrastructure, funded by a range of sources including NINDS, which can be leveraged to meet the needs of NETT; 5) numerous existing clinical research programs including the Neurology Clinical Trials Unit, The Harvard Catalyst Clinical and Translational Science Award (CTSA) program, the BU Clinical and Translational Science (CTSA) Institute, the Specialized Programs of Translational Research in Acute Stroke (SPOTRIAS) Network, the NeuroNEXT Network, and the NeuroNEXT Clinical Coordinating Center; 6) close integration with pre-hospital services, including Boston EMS and Boston Medflight. Overall, the Boston NETT Group has the resources, vision, and enthusiasm to enhance the ongoing success of the NETT Network.	The Boston NETT Group	PUBLIC HEALTH RELEVANCE: The Boston NETT Site will be comprised of Massachusetts General Hospital (MGH), Brigham & Women's Hospital (BWH), Beth Israel Deaconess Medical Center (BIDMC), Boston Medical Center (BMC), and Children's Hospital Boston (CHB), all organizations with internationally recognized patient care and clinical research programs.	Brain Disorders; Clinical Research; Clinical Trials and Supportive Activities; Emergency Care; Epilepsy; Injury (total) Accidents/Adverse Effects; Injury - Trauma - (Head and Spine); Injury - Traumatic brain injury; Neurodegenerative; Neurosciences; Spinal Cord Injury; Stroke	NIH	Other Research-Related	193172	109173	https://reporter.nih.gov/project-details/8852200	MASSACHUSETTS GENERAL HOSPITAL	BOSTON	UNITED STATES	MA	NA	NINDS	National Institute of Neurological Disorders and Stroke	Independent Hospitals	ZNS1-SRB-N(01)	Infrastructure	Clinical Resources				Research and/or Clinical Resources				Infrastructure
4U10NS080369-05	NA	NS080369	302345	9088529	2016	4N	U10	GOLDSTEIN, JOSHUA N	[{'profile_id': 8781346, 'first_name': 'Joshua', 'middle_name': 'N', 'last_name': 'Goldstein', 'is_contact_pi': True, 'full_name': 'Joshua N Goldstein', 'title': 'ATTENDING PHYSICIAN'}]	[{'first_name': 'SCOTT', 'middle_name': '', 'last_name': 'JANIS', 'full_name': 'SCOTT JANIS'}]	MA-08	2012-09-01	2018-05-31	PAR-11-342	OR	U10NS080369	Academic Medical Centers;Accident and Emergency department;Achievement;Acute;Adult;Area;Award;Boston;Caring;Cities;Clinical;Clinical Research;Clinical Sciences;Clinical Trials;Clinical Trials Unit;Data Quality;Disease;Doctor of Philosophy;Emergency Medicine;Emergency Situation;Emergency treatment;Enrollment;Funding;General Hospitals;Health;Hospitals;Human Resources;Institutes;Israel;Leadership;Massachusetts;Medical center;Meningitis;Morbidity - disease rate;Multicenter Trials;National Institute of Neurological Disorders and Stroke;Neurological emergencies;Neurology;Patient Care;Patients;Pediatric Hospitals;Performance;Population;Positioning Attribute;Principal Investigator;Protocols documentation;Provider;Recording of previous events;Records;Recruitment Activity;Research;Research Infrastructure;Research Personnel;Research Project Grants;Resources;Seizures;Services;Site;Source;Spinal cord injury;Stroke;System;Therapeutic Trials;Time;Translational Research;Traumatic Brain Injury;Vision;Woman;acute stroke;catalyst;clinical research site;data management;design;disability;improved;innovation;meetings;metropolitan;mortality;nervous system disorder;programs;skills;success;trauma centers;treatment trial	DESCRIPTION (provided by applicant): We propose to create the Boston NETT Site, a team of hospitals and EMS agencies in Boston that will serve as a top-enrolling site and vibrant contributor to the NETT Network. Our group includes all adult Level I trauma centers in the city of Boston. All hospitals have a proven track record of successful management and performance of clinical trials. In particular, all hospitals have an established research infrastructure that performs ongoing clinical research in both emergency and neurology departments, which can be leveraged to meet the needs of NETT. Principal investigator Joshua N. Goldstein, MD, PhD, and Co-investigator Jonathan Rosand, MD, MS bring a complementary set of skills in managing successful clinical research programs, membership on Steering Committees, and positions of national leadership in their fields. Our team includes investigators in neurology and emergency medicine with nationally recognized expertise managing the difficult task of enrolling patients in the emergency setting. Strengths of the Boston NETT Group include 1) the close personal and professional ties between multiple investigators, as shown by a history of successful collaborative research projects; 2) a large population from a major metropolitan area that spans the full range of neurologic disorders; 3) talented teams of site Investigators with track records of scientific achievement and innovation, as well as subject recruitment and data management in multicenter trials; 4) an existing research infrastructure, funded by a range of sources including NINDS, which can be leveraged to meet the needs of NETT; 5) numerous existing clinical research programs including the Neurology Clinical Trials Unit, The Harvard Catalyst Clinical and Translational Science Award (CTSA) program, the BU Clinical and Translational Science (CTSA) Institute, the Specialized Programs of Translational Research in Acute Stroke (SPOTRIAS) Network, the NeuroNEXT Network, and the NeuroNEXT Clinical Coordinating Center; 6) close integration with pre-hospital services, including Boston EMS and Boston Medflight. Overall, the Boston NETT Group has the resources, vision, and enthusiasm to enhance the ongoing success of the NETT Network.	The Boston NETT Group	PUBLIC HEALTH RELEVANCE: The Boston NETT Site will be comprised of Massachusetts General Hospital (MGH), Brigham & Women's Hospital (BWH), Beth Israel Deaconess Medical Center (BIDMC), Boston Medical Center (BMC), and Children's Hospital Boston (CHB), all organizations with internationally recognized patient care and clinical research programs.	Brain Disorders; Cerebrovascular; Clinical Research; Clinical Trials and Supportive Activities; Emergency Care; Epilepsy; Injury (total) Accidents/Adverse Effects; Injury - Trauma - (Head and Spine); Injury - Traumatic brain injury; Neurodegenerative; Neurosciences; Spinal Cord Injury; Stroke	NIH	Other Research-Related	200654	114710	https://reporter.nih.gov/project-details/9088529	MASSACHUSETTS GENERAL HOSPITAL	BOSTON	UNITED STATES	MA	NA	NINDS	National Institute of Neurological Disorders and Stroke	Independent Hospitals	ZNS1-SRB-N(01)	Infrastructure	Clinical Resources				Research and/or Clinical Resources				Infrastructure
1U10NS080371-01	NA	NS080371	303000	8401588	2012	1	U10	CALLAWAY, CLIFTON W.	[{'profile_id': 1930518, 'first_name': 'Clifton', 'middle_name': 'W.', 'last_name': 'Callaway', 'is_contact_pi': True, 'full_name': 'Clifton W. Callaway', 'title': ''}]	[{'first_name': 'SCOTT', 'middle_name': '', 'last_name': 'JANIS', 'full_name': 'SCOTT JANIS'}]	PA-12	2012-09-01	2017-07-31	PAR-11-342	OR	U10NS080371	Accident and Emergency department;Acute;Agreement;Area;Caring;Cessation of life;Clinical;Clinical Research;Clinical Trials;Clinical Trials Network;Collaborations;Computerized Medical Record;Conduct Clinical Trials;Country;Craniocerebral Trauma;Critical Care;Data Coordinating Center;Development;Electronics;Emergency Medicine;Emergency Situation;Emergency treatment;Enrollment;Environment;Faculty;Health system;Hospitals;Individual;Informatics;Informed Consent;Intensive Care Units;Leadership;Learning;Medicine;Mentorship;Modeling;Monitor;Morbidity - disease rate;National Heart, Lung, and Blood Institute;National Institute of Neurological Disorders and Stroke;Nervous System Trauma;Neurological emergencies;Neurological outcome;Neurology;Neurosciences;Neurosurgical Procedures;Operative Surgical Procedures;Outcome;Outcome Measure;Patients;Performance;Physical Medicine;Postdoctoral Fellow;Protocols documentation;Qualifying;Records;Recruitment Activity;Rehabilitation therapy;Research;Research Infrastructure;Research Personnel;Resources;Resuscitation;Rural;Services;Spinal Injuries;Spinal cord injury;Stroke;Structure;System;Telemedicine;Testing;Time;Training;Trauma;Traumatic Brain Injury;Universities;Work;base;career;clinical research site;design;disability;experience;follow-up;member;mortality;nervous system disorder;neurosurgery;next generation;outreach;patient population;programs;public health priorities;tertiary care;treatment trial;waiver	_x000D_ DESCRIPTION (provided by applicant): Clinical trials to test treatments of neurological disorders are a public health priority to reduce mortality and morbidity. Consortiums to provide infrastructure and reduce start-up time for this testing will facilitate the performance of clinica trials and preselect clinical sites with specific expertise relevant for specific types of trials. he University of Pittsburgh has extensive resources and expertise in studying emergency conditions, and specifically neurological emergencies. Therefore, Pittsburgh can serve effectively as a new Clinical Hub for the Neurological Emergencies Treatment Trial (NETT) network. Drawing on longstanding collaborations between Emergency Medicine, Neurology, Neurosurgery, Critical Care Medicine, Physical Medicine and Rehabilitation, the University of Pittsburgh will successfully achieve the following aims: (Aim 1) Create a structured team for collaboration with the NETT Network on the development and implementation of clinical trials about neurological emergencies. The leadership of the Pittsburgh NETT team will maintain working relationships with the NETT steering committee, Clinical Coordinating Center, Data Coordination Unit and NINDS staff. (Aim 2) Enroll subjects in NETT clinical trials and disseminate research findings resulting from NETT activities. Pittsburgh will maintain the administrative and contractual structure to participate rapidly in NETT trials. Experienced research coordinators and staff will be tasked with identification of eligible subjects for NETT trials, will enroll subjects according to NETT protocols, and will maintain the detailed records required for auditing of compliance. Existing media and electronic resources will be expanded to further disseminate research findings. _x000D__x000D_ _x000D__x000D_ PUBLIC HEALTH RELEVANCE: Neurological emergencies, such as stroke, head injury and spine injury, result in death and disability for millions of individuals each year. Pittsburgh will_x000D__x000D_ contribute to the testing of new and promising treatments for these emergencies by using its proven ability to recruit subjects into clinical trials testing emergency treatments. _x000D__x000D_ _x000D__x000D_ _x000D__x000D_	Neurological Emergencies Treatment Trial (NETT) Network Pittsburgh Clinical Hub	Neurological emergencies, such as stroke, head injury and spine injury, result in death and disability for millions of individuals each year. Pittsburgh will_x000D__x000D_ contribute to the testing of new and promising treatments for these emergencies by using its proven ability to recruit subjects into clinical trials testing emergency treatments. _x000D__x000D_ _x000D__x000D_ _x000D__x000D_	Brain Disorders; Clinical Research; Clinical Trials; Epilepsy; Injury (total) Accidents/Adverse Effects; Injury - Trauma - (Head and Spine); Injury - Traumatic brain injury; Neurodegenerative; Neurosciences; Spinal Cord Injury	NIH	Other Research-Related	200000	103000	https://reporter.nih.gov/project-details/8401588	UNIVERSITY OF PITTSBURGH AT PITTSBURGH	PITTSBURGH	UNITED STATES	PA	EMERGENCY MEDICINE	NINDS	National Institute of Neurological Disorders and Stroke	SCHOOLS OF MEDICINE	Special Emphasis Panel[ZNS1 SRB-N (01)]	Infrastructure	Clinical Resources				Research and/or Clinical Resources				Infrastructure
5U10NS080371-02	NA	NS080371	303000	8527867	2013	5	U10	CALLAWAY, CLIFTON W.	[{'profile_id': 1930518, 'first_name': 'Clifton', 'middle_name': 'W.', 'last_name': 'Callaway', 'is_contact_pi': True, 'full_name': 'Clifton W. Callaway', 'title': ''}]	[{'first_name': 'SCOTT', 'middle_name': '', 'last_name': 'JANIS', 'full_name': 'SCOTT JANIS'}]	PA-12	2012-09-01	2017-05-31	PAR-11-342	OR	U10NS080371	Accident and Emergency department;Acute;Agreement;Area;Caring;Cessation of life;Clinical;Clinical Research;Clinical Trials;Clinical Trials Network;Collaborations;Computerized Medical Record;Conduct Clinical Trials;Country;Craniocerebral Trauma;Critical Care;Data Coordinating Center;Development;Electronics;Emergency Medicine;Emergency Situation;Emergency treatment;Enrollment;Environment;Faculty;Health system;Hospitals;Individual;Informatics;Informed Consent;Intensive Care Units;Leadership;Learning;Medicine;Mentorship;Modeling;Monitor;Morbidity - disease rate;National Heart, Lung, and Blood Institute;National Institute of Neurological Disorders and Stroke;Nervous System Trauma;Neurological emergencies;Neurological outcome;Neurology;Neurosciences;Neurosurgical Procedures;Operative Surgical Procedures;Outcome;Outcome Measure;Patients;Performance;Physical Medicine;Postdoctoral Fellow;Protocols documentation;Qualifying;Records;Recruitment Activity;Rehabilitation therapy;Research;Research Infrastructure;Research Personnel;Resources;Resuscitation;Rural;Services;Spinal Injuries;Spinal cord injury;Stroke;Structure;System;Telemedicine;Testing;Time;Training;Trauma;Traumatic Brain Injury;Universities;Work;base;career;clinical research site;design;disability;experience;follow-up;member;mortality;nervous system disorder;neurosurgery;next generation;outreach;patient population;programs;public health priorities;tertiary care;treatment trial;waiver	_x000D_ DESCRIPTION (provided by applicant): Clinical trials to test treatments of neurological disorders are a public health priority to reduce mortality and morbidity. Consortiums to provide infrastructure and reduce start-up time for this testing will facilitate the performance of clinica trials and preselect clinical sites with specific expertise relevant for specific types of trials. he University of Pittsburgh has extensive resources and expertise in studying emergency conditions, and specifically neurological emergencies. Therefore, Pittsburgh can serve effectively as a new Clinical Hub for the Neurological Emergencies Treatment Trial (NETT) network. Drawing on longstanding collaborations between Emergency Medicine, Neurology, Neurosurgery, Critical Care Medicine, Physical Medicine and Rehabilitation, the University of Pittsburgh will successfully achieve the following aims: (Aim 1) Create a structured team for collaboration with the NETT Network on the development and implementation of clinical trials about neurological emergencies. The leadership of the Pittsburgh NETT team will maintain working relationships with the NETT steering committee, Clinical Coordinating Center, Data Coordination Unit and NINDS staff. (Aim 2) Enroll subjects in NETT clinical trials and disseminate research findings resulting from NETT activities. Pittsburgh will maintain the administrative and contractual structure to participate rapidly in NETT trials. Experienced research coordinators and staff will be tasked with identification of eligible subjects for NETT trials, will enroll subjects according to NETT protocols, and will maintain the detailed records required for auditing of compliance. Existing media and electronic resources will be expanded to further disseminate research findings. _x000D_ _x000D_	Neurological Emergencies Treatment Trial (NETT) Network Pittsburgh Clinical Hub	Neurological emergencies, such as stroke, head injury and spine injury, result in death and disability for millions of individuals each year. Pittsburgh will_x000D_ contribute to the testing of new and promising treatments for these emergencies by using its proven ability to recruit subjects into clinical trials testing emergency treatments. _x000D_ _x000D_ _x000D_	Brain Disorders; Clinical Research; Clinical Trials; Epilepsy; Injury (total) Accidents/Adverse Effects; Injury - Trauma - (Head and Spine); Injury - Traumatic brain injury; Neurodegenerative; Neurosciences; Spinal Cord Injury	NIH	Other Research-Related	246393	103000	https://reporter.nih.gov/project-details/8527867	UNIVERSITY OF PITTSBURGH AT PITTSBURGH	PITTSBURGH	UNITED STATES	PA	EMERGENCY MEDICINE	NINDS	National Institute of Neurological Disorders and Stroke	SCHOOLS OF MEDICINE	ZNS1-SRB-N(01)	Infrastructure	Clinical Resources				Research and/or Clinical Resources				Infrastructure
5U10NS080371-03	NA	NS080371	291957	8700551	2014	5	U10	CALLAWAY, CLIFTON W.	[{'profile_id': 1930518, 'first_name': 'Clifton', 'middle_name': 'W.', 'last_name': 'Callaway', 'is_contact_pi': True, 'full_name': 'Clifton W. Callaway', 'title': ''}]	[{'first_name': 'SCOTT', 'middle_name': '', 'last_name': 'JANIS', 'full_name': 'SCOTT JANIS'}]	PA-12	2012-09-01	2017-05-31	PAR-11-342	OR	U10NS080371	Accident and Emergency department;Acute;Agreement;Area;Caring;Cessation of life;Clinical;Clinical Research;Clinical Trials;Clinical Trials Network;Collaborations;Computerized Medical Record;Conduct Clinical Trials;Country;Craniocerebral Trauma;Critical Care;Data Coordinating Center;Development;Electronics;Emergency Medicine;Emergency Situation;Emergency treatment;Enrollment;Environment;Faculty;Health system;Hospitals;Individual;Informatics;Informed Consent;Intensive Care Units;Leadership;Learning;Medicine;Mentorship;Modeling;Monitor;Morbidity - disease rate;National Heart, Lung, and Blood Institute;National Institute of Neurological Disorders and Stroke;Nervous System Trauma;Neurological emergencies;Neurological outcome;Neurology;Neurosciences;Neurosurgical Procedures;Operative Surgical Procedures;Outcome;Outcome Measure;Patients;Performance;Physical Medicine;Physical Rehabilitation;Postdoctoral Fellow;Protocols documentation;Qualifying;Records;Recruitment Activity;Rehabilitation therapy;Research;Research Infrastructure;Research Personnel;Resources;Resuscitation;Rural;Services;Spinal Injuries;Spinal cord injury;Stroke;Structure;System;Telemedicine;Testing;Time;Training;Trauma;Traumatic Brain Injury;Universities;Work;base;career;clinical research site;design;disability;experience;follow-up;member;mortality;nervous system disorder;neurosurgery;next generation;outreach;patient population;programs;public health priorities;tertiary care;treatment trial;waiver	_x000D_ DESCRIPTION (provided by applicant): Clinical trials to test treatments of neurological disorders are a public health priority to reduce mortality and morbidity. Consortiums to provide infrastructure and reduce start-up time for this testing will facilitate the performance of clinica trials and preselect clinical sites with specific expertise relevant for specific types of trials. he University of Pittsburgh has extensive resources and expertise in studying emergency conditions, and specifically neurological emergencies. Therefore, Pittsburgh can serve effectively as a new Clinical Hub for the Neurological Emergencies Treatment Trial (NETT) network. Drawing on longstanding collaborations between Emergency Medicine, Neurology, Neurosurgery, Critical Care Medicine, Physical Medicine and Rehabilitation, the University of Pittsburgh will successfully achieve the following aims: (Aim 1) Create a structured team for collaboration with the NETT Network on the development and implementation of clinical trials about neurological emergencies. The leadership of the Pittsburgh NETT team will maintain working relationships with the NETT steering committee, Clinical Coordinating Center, Data Coordination Unit and NINDS staff. (Aim 2) Enroll subjects in NETT clinical trials and disseminate research findings resulting from NETT activities. Pittsburgh will maintain the administrative and contractual structure to participate rapidly in NETT trials. Experienced research coordinators and staff will be tasked with identification of eligible subjects for NETT trials, will enroll subjects according to NETT protocols, and will maintain the detailed records required for auditing of compliance. Existing media and electronic resources will be expanded to further disseminate research findings. _x000D_ _x000D_	Neurological Emergencies Treatment Trial (NETT) Network Pittsburgh Clinical Hub	Neurological emergencies, such as stroke, head injury and spine injury, result in death and disability for millions of individuals each year. Pittsburgh will_x000D_ contribute to the testing of new and promising treatments for these emergencies by using its proven ability to recruit subjects into clinical trials testing emergency treatments. _x000D_ _x000D_ _x000D_	Brain Disorders; Clinical Research; Clinical Trials; Epilepsy; Injury (total) Accidents/Adverse Effects; Injury - Trauma - (Head and Spine); Injury - Traumatic brain injury; Neurodegenerative; Neurosciences; Rehabilitation; Spinal Cord Injury	NIH	Other Research-Related	229489	91957	https://reporter.nih.gov/project-details/8700551	UNIVERSITY OF PITTSBURGH AT PITTSBURGH	PITTSBURGH	UNITED STATES	PA	EMERGENCY MEDICINE	NINDS	National Institute of Neurological Disorders and Stroke	SCHOOLS OF MEDICINE	ZNS1-SRB-N(01)	Infrastructure	Clinical Resources				Research and/or Clinical Resources				Infrastructure
5U10NS080371-04	NA	NS080371	303000	8856676	2015	5	U10	CALLAWAY, CLIFTON W.	[{'profile_id': 1930518, 'first_name': 'Clifton', 'middle_name': 'W.', 'last_name': 'Callaway', 'is_contact_pi': True, 'full_name': 'Clifton W. Callaway', 'title': ''}]	[{'first_name': 'SCOTT', 'middle_name': '', 'last_name': 'JANIS', 'full_name': 'SCOTT JANIS'}]	PA-12	2012-09-01	2016-05-31	PAR-11-342	OR	U10NS080371	Accident and Emergency department;Acute;Agreement;Area;Caring;Cessation of life;Clinical;Clinical Research;Clinical Trials;Clinical Trials Network;Collaborations;Computerized Medical Record;Conduct Clinical Trials;Country;Craniocerebral Trauma;Critical Care;Data Coordinating Center;Development;Electronics;Emergency Medicine;Emergency Situation;Emergency research;Emergency treatment;Enrollment;Environment;Faculty;Health system;Hospitals;Individual;Informatics;Informed Consent;Intensive Care Units;Leadership;Learning;Medicine;Mentorship;Modeling;Monitor;Morbidity - disease rate;National Heart, Lung, and Blood Institute;National Institute of Neurological Disorders and Stroke;Nervous System Trauma;Neurological emergencies;Neurological outcome;Neurology;Neurosciences;Neurosurgical Procedures;Operative Surgical Procedures;Outcome;Outcome Measure;Patients;Performance;Physical Medicine;Physical Rehabilitation;Postdoctoral Fellow;Protocols documentation;Qualifying;Records;Recruitment Activity;Rehabilitation therapy;Research;Research Infrastructure;Research Personnel;Resources;Resuscitation;Rural;Services;Spinal Injuries;Spinal cord injury;Stroke;Structure;System;Telemedicine;Testing;Time;Training;Trauma;Traumatic Brain Injury;Universities;Work;base;career;clinical research site;design;disability;experience;follow-up;member;mortality;nervous system disorder;neurosurgery;next generation;outreach;patient population;programs;public health priorities;tertiary care;treatment trial;waiver	DESCRIPTION (provided by applicant): Clinical trials to test treatments of neurological disorders are a public health priority to reduce mortality and morbidity. Consortiums to provide infrastructure and reduce start-up time for this testing will facilitate the performance of clinica trials and preselect clinical sites with specific expertise relevant for specific types of trials. he University of Pittsburgh has extensive resources and expertise in studying emergency conditions, and specifically neurological emergencies. Therefore, Pittsburgh can serve effectively as a new Clinical Hub for the Neurological Emergencies Treatment Trial (NETT) network. Drawing on longstanding collaborations between Emergency Medicine, Neurology, Neurosurgery, Critical Care Medicine, Physical Medicine and Rehabilitation, the University of Pittsburgh will successfully achieve the following aims: (Aim 1) Create a structured team for collaboration with the NETT Network on the development and implementation of clinical trials about neurological emergencies. The leadership of the Pittsburgh NETT team will maintain working relationships with the NETT steering committee, Clinical Coordinating Center, Data Coordination Unit and NINDS staff. (Aim 2) Enroll subjects in NETT clinical trials and disseminate research findings resulting from NETT activities. Pittsburgh will maintain the administrative and contractual structure to participate rapidly in NETT trials. Experienced research coordinators and staff will be tasked with identification of eligible subjects for NETT trials, will enroll subjects according to NETT protocols, and will maintain the detailed records required for auditing of compliance. Existing media and electronic resources will be expanded to further disseminate research findings.	Neurological Emergencies Treatment Trial (NETT) Network Pittsburgh Clinical Hub	Neurological emergencies, such as stroke, head injury and spine injury, result in death and disability for millions of individuals each year. Pittsburgh will_x000D_ contribute to the testing of new and promising treatments for these emergencies by using its proven ability to recruit subjects into clinical trials testing emergency treatments.	Brain Disorders; Clinical Research; Clinical Trials and Supportive Activities; Emergency Care; Epilepsy; Injury (total) Accidents/Adverse Effects; Injury - Trauma - (Head and Spine); Injury - Traumatic brain injury; Neurodegenerative; Neurosciences; Rehabilitation; Spinal Cord Injury	NIH	Other Research-Related	200000	103000	https://reporter.nih.gov/project-details/8856676	UNIVERSITY OF PITTSBURGH AT PITTSBURGH	PITTSBURGH	UNITED STATES	PA	EMERGENCY MEDICINE	NINDS	National Institute of Neurological Disorders and Stroke	SCHOOLS OF MEDICINE	ZNS1-SRB-N(01)	Infrastructure	Clinical Resources				Research and/or Clinical Resources				Infrastructure
4U10NS080371-05	NA	NS080371	303000	9064860	2016	4N	U10	CALLAWAY, CLIFTON W.	[{'profile_id': 1930518, 'first_name': 'Clifton', 'middle_name': 'W.', 'last_name': 'Callaway', 'is_contact_pi': True, 'full_name': 'Clifton W. Callaway', 'title': ''}]	[{'first_name': 'SCOTT', 'middle_name': '', 'last_name': 'JANIS', 'full_name': 'SCOTT JANIS'}]	PA-12	2012-09-01	2019-05-31	PAR-11-342	OR	U10NS080371	Accident and Emergency department;Acute;Agreement;Area;Caring;Cessation of life;Clinical;Clinical Research;Clinical Trials;Clinical Trials Network;Collaborations;Computerized Medical Record;Conduct Clinical Trials;Country;Craniocerebral Trauma;Critical Care;Data Coordinating Center;Development;Electronics;Emergency Medicine;Emergency Situation;Emergency research;Emergency treatment;Enrollment;Environment;Health system;Hospitals;Individual;Informatics;Informed Consent;Intensive Care Units;Leadership;Learning;Medicine;Mentorship;Modeling;Monitor;Morbidity - disease rate;National Heart, Lung, and Blood Institute;National Institute of Neurological Disorders and Stroke;Nervous System Trauma;Neurological emergencies;Neurological outcome;Neurology;Neurosciences;Neurosurgical Procedures;Operative Surgical Procedures;Outcome;Outcome Measure;Patients;Performance;Physical Medicine;Physical Rehabilitation;Postdoctoral Fellow;Protocols documentation;Qualifying;Records;Recruitment Activity;Rehabilitation therapy;Research;Research Infrastructure;Research Personnel;Resources;Resuscitation;Rural;Services;Spinal Injuries;Spinal cord injury;Stroke;Structure;System;Telemedicine;Testing;Time;Training;Trauma;Traumatic Brain Injury;Universities;Work;base;career;clinical research site;design;disability;early-career faculty;experience;follow-up;member;mortality;nervous system disorder;neurosurgery;next generation;outreach;patient population;programs;public health priorities;tertiary care;treatment trial;waiver	DESCRIPTION (provided by applicant): Clinical trials to test treatments of neurological disorders are a public health priority to reduce mortality and morbidity. Consortiums to provide infrastructure and reduce start-up time for this testing will facilitate the performance of clinica trials and preselect clinical sites with specific expertise relevant for specific types of trials. he University of Pittsburgh has extensive resources and expertise in studying emergency conditions, and specifically neurological emergencies. Therefore, Pittsburgh can serve effectively as a new Clinical Hub for the Neurological Emergencies Treatment Trial (NETT) network. Drawing on longstanding collaborations between Emergency Medicine, Neurology, Neurosurgery, Critical Care Medicine, Physical Medicine and Rehabilitation, the University of Pittsburgh will successfully achieve the following aims: (Aim 1) Create a structured team for collaboration with the NETT Network on the development and implementation of clinical trials about neurological emergencies. The leadership of the Pittsburgh NETT team will maintain working relationships with the NETT steering committee, Clinical Coordinating Center, Data Coordination Unit and NINDS staff. (Aim 2) Enroll subjects in NETT clinical trials and disseminate research findings resulting from NETT activities. Pittsburgh will maintain the administrative and contractual structure to participate rapidly in NETT trials. Experienced research coordinators and staff will be tasked with identification of eligible subjects for NETT trials, will enroll subjects according to NETT protocols, and will maintain the detailed records required for auditing of compliance. Existing media and electronic resources will be expanded to further disseminate research findings.	Neurological Emergencies Treatment Trial (NETT) Network Pittsburgh Clinical Hub	Neurological emergencies, such as stroke, head injury and spine injury, result in death and disability for millions of individuals each year. Pittsburgh will_x000D_ contribute to the testing of new and promising treatments for these emergencies by using its proven ability to recruit subjects into clinical trials testing emergency treatments.	Brain Disorders; Clinical Research; Clinical Trials and Supportive Activities; Emergency Care; Epilepsy; Injury (total) Accidents/Adverse Effects; Injury - Trauma - (Head and Spine); Injury - Traumatic brain injury; Neurodegenerative; Neurosciences; Rehabilitation; Spinal Cord Injury	NIH	Other Research-Related	245928	103000	https://reporter.nih.gov/project-details/9064860	UNIVERSITY OF PITTSBURGH AT PITTSBURGH	PITTSBURGH	UNITED STATES	PA	EMERGENCY MEDICINE	NINDS	National Institute of Neurological Disorders and Stroke	SCHOOLS OF MEDICINE	ZNS1-SRB-N(01)	Infrastructure	Clinical Resources				Research and/or Clinical Resources				Infrastructure
1U10NS080375-01	NA	NS080375	242837	8401653	2012	1	U10	STARKMAN, SIDNEY	[{'profile_id': 3047775, 'first_name': 'JEFFREY', 'middle_name': 'L', 'last_name': 'SAVER', 'is_contact_pi': False, 'full_name': 'JEFFREY L SAVER', 'title': 'PROFESSOR'}, {'profile_id': 9577368, 'first_name': 'Sidney', 'middle_name': '', 'last_name': 'Starkman', 'is_contact_pi': True, 'full_name': 'Sidney Starkman', 'title': 'CLINICAL PROFESSOR'}]	[{'first_name': 'SCOTT', 'middle_name': '', 'last_name': 'JANIS', 'full_name': 'SCOTT JANIS'}]	NA	2012-09-01	2017-07-31	PAR-11-342	OR	U10NS080375	Accident and Emergency department;Achievement;Acute;Adult;Affect;African American;Ambulances;Anoxic Encephalopathy;Award;Bacterial Meningitis;Cardiac;Caring;Cause of Death;Cerebral hemisphere hemorrhage;Cessation of life;Child;Clinical Trials;Clinical Trials Design;Collaborations;Country;County;Data Collection;Data Quality;Disease;Emergency Medicine;Emergency Situation;Emergency treatment;Employee Strikes;Ensure;Goals;Hispanic Americans;Hospital Departments;Hospitals;Individual;Inpatients;Intervention;Ischemic Stroke;Knowledge;Los Angeles;Magnesium;Minority;Monitor;National Institute of Neurological Disorders and Stroke;Nervous system structure;Neurologic;Neurological emergencies;Neurologist;Neurology;Neurosurgeon;Nurses;Paramedical Personnel;Patients;Phase;Phase III Clinical Trials;Physicians;Population;Provider;Research;Research Infrastructure;Research Personnel;Resources;Resuscitation;Self Perception;Specialist;Spinal cord injury;Status Epilepticus;Stroke;System;Time;Trauma;Traumatic Brain Injury;United States;United States National Institutes of Health;Woman;care systems;clinical practice;decision-making capacity;design;disability;medical specialties;meetings;nervous system disorder;neurosurgery;outreach;relating to nervous system;stroke therapy;success;treatment trial	_x000D_ DESCRIPTION (provided by applicant): Neuroemergency trials require substantial infrastructure, close collaboration between pre-hospital, Emergency Department, and inpatient neurology/neurosurgery systems, and a dedicated group of physician, nurse, and paramedic researchers ready to invest time and resources to ensure trial success. These conditions strike suddenly, require immediate intervention in the pre-hospital or Emergency Department setting, and impair the self-awareness and decision-making capacity of the afflicted individual. The proposed Los Angeles Neurological Emergencies Treatment Trials Hub and Spoke Network brings together a consortium of 29 EMS Provider Agencies and 38 specialty receiving hospitals in the country's largest and most diverse County in a Hub and Spoke network designed to perform phase 3 NETT trials with high rates if recruitment and high quality of data collection and monitoring. The 4 aims of this proposal are to: 1) Perform high-quality NETT clinical trials in several different types of emergency neurological disorders afflicting adults or children throughout Los Angeles County; 2) Facilitate collaboration between emergency medicine physicians and neurological and neurosurgical disease specialists throughout Los Angeles County in trial design and execution; 3) Facilitate collaboration between the pre-hospital EMS system and acute receiving hospitals, including specialty receiving centers in trauma, stroke, and cardiac resuscitation, throughout Los Angeles County in trial design and execution; and 4) Ensure participation of a substantial number of patients with neurologic emergencies in NETT clinical trials, including women, Hispanic-Americans, African-Americans, and other minority populations. _x000D__x000D_ _x000D__x000D_ PUBLIC HEALTH RELEVANCE: Emergency neurologic conditions afflicting the nervous system are an enormous cause of death and disability in the United States and the world, and include 3 of the 10 leading causes of death. In Los Angeles, the hospitals in the proposed Hub and Spoke Network will care for over 95,000 acute neurologic emergency patients during the 5 year Award Cycle. _x000D__x000D_ _x000D__x000D_ _x000D__x000D_	Los Angeles Neurological Emergencies Treatment Trials (LA NETT)	Emergency neurologic conditions afflicting the nervous system are an enormous cause of death and disability in the United States and the world, and include 3 of the 10 leading causes of death. In Los Angeles, the hospitals in the proposed Hub and Spoke Network will care for over 95,000 acute neurologic emergency patients during the 5 year Award Cycle. _x000D__x000D_ _x000D__x000D_ _x000D__x000D_	Brain Disorders; Clinical Research; Clinical Trials; Epilepsy; Injury (total) Accidents/Adverse Effects; Injury - Trauma - (Head and Spine); Injury - Traumatic brain injury; Neurodegenerative; Neurosciences; Spinal Cord Injury; Stroke	NIH	Other Research-Related	192728	50109	https://reporter.nih.gov/project-details/8401653	UNIVERSITY OF CALIFORNIA LOS ANGELES	LOS ANGELES	UNITED STATES	CA	INTERNAL MEDICINE/MEDICINE	NINDS	National Institute of Neurological Disorders and Stroke	SCHOOLS OF MEDICINE	Special Emphasis Panel[ZNS1 SRB-N (01)]	Infrastructure	Clinical Resources				Research and/or Clinical Resources				Infrastructure
5U10NS080375-02	NA	NS080375	242837	8536972	2013	5	U10	STARKMAN, SIDNEY	[{'profile_id': 3047775, 'first_name': 'JEFFREY', 'middle_name': 'L', 'last_name': 'SAVER', 'is_contact_pi': False, 'full_name': 'JEFFREY L SAVER', 'title': 'PROFESSOR'}, {'profile_id': 9577368, 'first_name': 'Sidney', 'middle_name': '', 'last_name': 'Starkman', 'is_contact_pi': True, 'full_name': 'Sidney Starkman', 'title': 'CLINICAL PROFESSOR'}]	[{'first_name': 'SCOTT', 'middle_name': '', 'last_name': 'JANIS', 'full_name': 'SCOTT JANIS'}]	NA	2012-09-01	2017-05-31	PAR-11-342	OR	U10NS080375	Accident and Emergency department;Achievement;Acute;Adult;Affect;African American;Ambulances;Anoxic Encephalopathy;Award;Bacterial Meningitis;Cardiac;Caring;Cause of Death;Cerebral hemisphere hemorrhage;Cessation of life;Child;Clinical Trials;Clinical Trials Design;Collaborations;Country;County;Data Collection;Data Quality;Disease;Emergency Medicine;Emergency Situation;Emergency treatment;Employee Strikes;Ensure;Goals;Hispanic Americans;Hospital Departments;Hospitals;Individual;Inpatients;Intervention;Ischemic Stroke;Knowledge;Los Angeles;Magnesium;Minority;Monitor;National Institute of Neurological Disorders and Stroke;Nervous system structure;Neurologic;Neurological emergencies;Neurologist;Neurology;Neurosurgeon;Nurses;Paramedical Personnel;Patients;Phase;Phase III Clinical Trials;Physicians;Population;Provider;Research;Research Infrastructure;Research Personnel;Resources;Resuscitation;Self Perception;Specialist;Spinal cord injury;Status Epilepticus;Stroke;System;Time;Trauma;Traumatic Brain Injury;United States;United States National Institutes of Health;Woman;care systems;clinical practice;decision-making capacity;design;disability;medical specialties;meetings;nervous system disorder;neurosurgery;outreach;public health relevance;relating to nervous system;stroke therapy;success;treatment trial	_x000D_ DESCRIPTION (provided by applicant): Neuroemergency trials require substantial infrastructure, close collaboration between pre-hospital, Emergency Department, and inpatient neurology/neurosurgery systems, and a dedicated group of physician, nurse, and paramedic researchers ready to invest time and resources to ensure trial success. These conditions strike suddenly, require immediate intervention in the pre-hospital or Emergency Department setting, and impair the self-awareness and decision-making capacity of the afflicted individual. The proposed Los Angeles Neurological Emergencies Treatment Trials Hub and Spoke Network brings together a consortium of 29 EMS Provider Agencies and 38 specialty receiving hospitals in the country's largest and most diverse County in a Hub and Spoke network designed to perform phase 3 NETT trials with high rates if recruitment and high quality of data collection and monitoring. The 4 aims of this proposal are to: 1) Perform high-quality NETT clinical trials in several different types of emergency neurological disorders afflicting adults or children throughout Los Angeles County; 2) Facilitate collaboration between emergency medicine physicians and neurological and neurosurgical disease specialists throughout Los Angeles County in trial design and execution; 3) Facilitate collaboration between the pre-hospital EMS system and acute receiving hospitals, including specialty receiving centers in trauma, stroke, and cardiac resuscitation, throughout Los Angeles County in trial design and execution; and 4) Ensure participation of a substantial number of patients with neurologic emergencies in NETT clinical trials, including women, Hispanic-Americans, African-Americans, and other minority populations. _x000D_ _x000D_	Los Angeles Neurological Emergencies Treatment Trials (LA NETT)	Emergency neurologic conditions afflicting the nervous system are an enormous cause of death and disability in the United States and the world, and include 3 of the 10 leading causes of death. In Los Angeles, the hospitals in the proposed Hub and Spoke Network will care for over 95,000 acute neurologic emergency patients during the 5 year Award Cycle. _x000D_ _x000D_ _x000D_	Brain Disorders; Clinical Research; Clinical Trials; Epilepsy; Injury (total) Accidents/Adverse Effects; Injury - Trauma - (Head and Spine); Injury - Traumatic brain injury; Neurodegenerative; Neurosciences; Spinal Cord Injury; Stroke	NIH	Other Research-Related	192728	50109	https://reporter.nih.gov/project-details/8536972	UNIVERSITY OF CALIFORNIA LOS ANGELES	LOS ANGELES	UNITED STATES	CA	INTERNAL MEDICINE/MEDICINE	NINDS	National Institute of Neurological Disorders and Stroke	SCHOOLS OF MEDICINE	ZNS1-SRB-N(01)	Infrastructure	Clinical Resources				Research and/or Clinical Resources				Infrastructure
5U10NS080375-03	NA	NS080375	242837	8726501	2014	5	U10	STARKMAN, SIDNEY	[{'profile_id': 3047775, 'first_name': 'JEFFREY', 'middle_name': 'L', 'last_name': 'SAVER', 'is_contact_pi': False, 'full_name': 'JEFFREY L SAVER', 'title': 'PROFESSOR'}, {'profile_id': 9577368, 'first_name': 'Sidney', 'middle_name': '', 'last_name': 'Starkman', 'is_contact_pi': True, 'full_name': 'Sidney Starkman', 'title': 'CLINICAL PROFESSOR'}]	[{'first_name': 'SCOTT', 'middle_name': '', 'last_name': 'JANIS', 'full_name': 'SCOTT JANIS'}]	NA	2012-09-01	2017-05-31	PAR-11-342	OR	U10NS080375	Accident and Emergency department;Achievement;Acute;Adult;Affect;African American;Ambulances;Anoxic Encephalopathy;Award;Bacterial Meningitis;Cardiac;Caring;Cause of Death;Cerebral hemisphere hemorrhage;Cessation of life;Child;Clinical Trials;Clinical Trials Design;Collaborations;Country;County;Data Collection;Data Quality;Disease;Emergency Department Physician;Emergency Medicine;Emergency Situation;Emergency treatment;Employee Strikes;Ensure;Goals;Hispanic Americans;Hospital Departments;Hospitals;Individual;Inpatients;Intervention;Ischemic Stroke;Knowledge;Los Angeles;Magnesium;Minority;Monitor;National Institute of Neurological Disorders and Stroke;Nervous system structure;Neurologic;Neurological emergencies;Neurologist;Neurology;Neurosurgeon;Nurses;Paramedical Personnel;Patients;Phase;Phase III Clinical Trials;Physicians;Population;Provider;Research;Research Infrastructure;Research Personnel;Resources;Resuscitation;Self Perception;Specialist;Spinal cord injury;Status Epilepticus;Stroke;System;Time;Trauma;Traumatic Brain Injury;United States;United States National Institutes of Health;Woman;care systems;clinical practice;decision-making capacity;design;disability;medical specialties;meetings;nervous system disorder;neurosurgery;outreach;public health relevance;relating to nervous system;stroke therapy;success;treatment trial	_x000D_ DESCRIPTION (provided by applicant): Neuroemergency trials require substantial infrastructure, close collaboration between pre-hospital, Emergency Department, and inpatient neurology/neurosurgery systems, and a dedicated group of physician, nurse, and paramedic researchers ready to invest time and resources to ensure trial success. These conditions strike suddenly, require immediate intervention in the pre-hospital or Emergency Department setting, and impair the self-awareness and decision-making capacity of the afflicted individual. The proposed Los Angeles Neurological Emergencies Treatment Trials Hub and Spoke Network brings together a consortium of 29 EMS Provider Agencies and 38 specialty receiving hospitals in the country's largest and most diverse County in a Hub and Spoke network designed to perform phase 3 NETT trials with high rates if recruitment and high quality of data collection and monitoring. The 4 aims of this proposal are to: 1) Perform high-quality NETT clinical trials in several different types of emergency neurological disorders afflicting adults or children throughout Los Angeles County; 2) Facilitate collaboration between emergency medicine physicians and neurological and neurosurgical disease specialists throughout Los Angeles County in trial design and execution; 3) Facilitate collaboration between the pre-hospital EMS system and acute receiving hospitals, including specialty receiving centers in trauma, stroke, and cardiac resuscitation, throughout Los Angeles County in trial design and execution; and 4) Ensure participation of a substantial number of patients with neurologic emergencies in NETT clinical trials, including women, Hispanic-Americans, African-Americans, and other minority populations. _x000D_ _x000D_	Los Angeles Neurological Emergencies Treatment Trials (LA NETT)	PUBLIC HEALTH RELEVANCE: Emergency neurologic conditions afflicting the nervous system are an enormous cause of death and disability in the United States and the world, and include 3 of the 10 leading causes of death. In Los Angeles, the hospitals in the proposed Hub and Spoke Network will care for over 95,000 acute neurologic emergency patients during the 5 year Award Cycle.	Brain Disorders; Clinical Research; Clinical Trials; Epilepsy; Injury (total) Accidents/Adverse Effects; Injury - Trauma - (Head and Spine); Injury - Traumatic brain injury; Neurodegenerative; Neurosciences; Spinal Cord Injury; Stroke	NIH	Other Research-Related	192728	50109	https://reporter.nih.gov/project-details/8726501	UNIVERSITY OF CALIFORNIA LOS ANGELES	LOS ANGELES	UNITED STATES	CA	INTERNAL MEDICINE/MEDICINE	NINDS	National Institute of Neurological Disorders and Stroke	SCHOOLS OF MEDICINE	ZNS1-SRB-N(01)	Infrastructure	Clinical Resources				Research and/or Clinical Resources				Infrastructure
5U10NS080375-04	NA	NS080375	196537	8885929	2015	5	U10	STARKMAN, SIDNEY	[{'profile_id': 3047775, 'first_name': 'JEFFREY', 'middle_name': 'L', 'last_name': 'SAVER', 'is_contact_pi': False, 'full_name': 'JEFFREY L SAVER', 'title': 'PROFESSOR'}, {'profile_id': 9577368, 'first_name': 'Sidney', 'middle_name': '', 'last_name': 'Starkman', 'is_contact_pi': True, 'full_name': 'Sidney Starkman', 'title': 'CLINICAL PROFESSOR'}]	[{'first_name': 'SCOTT', 'middle_name': '', 'last_name': 'JANIS', 'full_name': 'SCOTT JANIS'}]	NA	2012-09-01	2016-05-31	PAR-11-342	OR	U10NS080375	Accident and Emergency department;Achievement;Acute;Adult;Affect;African American;Ambulances;Anoxic Encephalopathy;Award;Bacterial Meningitis;Cardiac;Caring;Cause of Death;Cerebral hemisphere hemorrhage;Cessation of life;Child;Clinical Trials;Collaborations;Country;County;Data Collection;Data Quality;Disease;Emergency Department Physician;Emergency Medicine;Emergency Situation;Emergency treatment;Employee Strikes;Ensure;Goals;Health;Hispanic Americans;Hospital Departments;Hospitals;Individual;Inpatients;Intervention;Ischemic Stroke;Knowledge;Los Angeles;Magnesium;Minority;Monitor;National Institute of Neurological Disorders and Stroke;Nervous system structure;Neurologic;Neurological emergencies;Neurologist;Neurology;Neurosurgeon;Nurses;Paramedical Personnel;Patients;Phase;Phase III Clinical Trials;Physicians;Population;Provider;Research;Research Infrastructure;Research Personnel;Resources;Resuscitation;Self Perception;Specialist;Spinal cord injury;Status Epilepticus;Stroke;System;Time;Trauma;Traumatic Brain Injury;United States;United States National Institutes of Health;Woman;care systems;clinical practice;decision-making capacity;design;disability;medical specialties;meetings;nervous system disorder;neurosurgery;outreach;relating to nervous system;stroke therapy;success;treatment trial;trial design	DESCRIPTION (provided by applicant): Neuroemergency trials require substantial infrastructure, close collaboration between pre-hospital, Emergency Department, and inpatient neurology/neurosurgery systems, and a dedicated group of physician, nurse, and paramedic researchers ready to invest time and resources to ensure trial success. These conditions strike suddenly, require immediate intervention in the pre-hospital or Emergency Department setting, and impair the self-awareness and decision-making capacity of the afflicted individual. The proposed Los Angeles Neurological Emergencies Treatment Trials Hub and Spoke Network brings together a consortium of 29 EMS Provider Agencies and 38 specialty receiving hospitals in the country's largest and most diverse County in a Hub and Spoke network designed to perform phase 3 NETT trials with high rates if recruitment and high quality of data collection and monitoring. The 4 aims of this proposal are to: 1) Perform high-quality NETT clinical trials in several different types of emergency neurological disorders afflicting adults or children throughout Los Angeles County; 2) Facilitate collaboration between emergency medicine physicians and neurological and neurosurgical disease specialists throughout Los Angeles County in trial design and execution; 3) Facilitate collaboration between the pre-hospital EMS system and acute receiving hospitals, including specialty receiving centers in trauma, stroke, and cardiac resuscitation, throughout Los Angeles County in trial design and execution; and 4) Ensure participation of a substantial number of patients with neurologic emergencies in NETT clinical trials, including women, Hispanic-Americans, African-Americans, and other minority populations.	Los Angeles Neurological Emergencies Treatment Trials (LA NETT)	PUBLIC HEALTH RELEVANCE: Emergency neurologic conditions afflicting the nervous system are an enormous cause of death and disability in the United States and the world, and include 3 of the 10 leading causes of death. In Los Angeles, the hospitals in the proposed Hub and Spoke Network will care for over 95,000 acute neurologic emergency patients during the 5 year Award Cycle.	Brain Disorders; Clinical Research; Clinical Trials and Supportive Activities; Emergency Care; Epilepsy; Injury (total) Accidents/Adverse Effects; Injury - Trauma - (Head and Spine); Injury - Traumatic brain injury; Neurodegenerative; Neurosciences; Spinal Cord Injury; Stroke	NIH	Other Research-Related	275701	71682	https://reporter.nih.gov/project-details/8885929	UNIVERSITY OF CALIFORNIA LOS ANGELES	LOS ANGELES	UNITED STATES	CA	INTERNAL MEDICINE/MEDICINE	NINDS	National Institute of Neurological Disorders and Stroke	SCHOOLS OF MEDICINE	ZNS1-SRB-N(01)	Infrastructure	Clinical Resources				Research and/or Clinical Resources				Infrastructure
4U10NS080375-05	NA	NS080375	242837	9088516	2016	4N	U10	STARKMAN, SIDNEY	[{'profile_id': 3047775, 'first_name': 'JEFFREY', 'middle_name': 'L', 'last_name': 'SAVER', 'is_contact_pi': False, 'full_name': 'JEFFREY L SAVER', 'title': 'PROFESSOR'}, {'profile_id': 9577368, 'first_name': 'Sidney', 'middle_name': '', 'last_name': 'Starkman', 'is_contact_pi': True, 'full_name': 'Sidney Starkman', 'title': 'CLINICAL PROFESSOR'}]	[{'first_name': 'SCOTT', 'middle_name': '', 'last_name': 'JANIS', 'full_name': 'SCOTT JANIS'}]	NA	2012-09-01	2018-05-31	PAR-11-342	OR	U10NS080375	Accident and Emergency department;Achievement;Acute;Adult;Affect;African American;Ambulances;Anoxic Encephalopathy;Award;Bacterial Meningitis;Cardiac;Caring;Cause of Death;Cerebral hemisphere hemorrhage;Cessation of life;Child;Clinical Trials;Collaborations;Country;County;Data Collection;Data Quality;Disease;Emergency Department Physician;Emergency Medicine;Emergency Situation;Emergency treatment;Employee Strikes;Ensure;Goals;Health;Hispanic Americans;Hospital Departments;Hospitals;Individual;Inpatients;Intervention;Ischemic Stroke;Knowledge;Los Angeles;Magnesium;Minority;Monitor;National Institute of Neurological Disorders and Stroke;Nervous system structure;Neurologic;Neurological emergencies;Neurologist;Neurology;Neurosurgeon;Nurses;Paramedical Personnel;Patients;Phase;Phase III Clinical Trials;Physicians;Population;Provider;Research;Research Infrastructure;Research Personnel;Resources;Resuscitation;Self Perception;Specialist;Spinal cord injury;Status Epilepticus;Stroke;System;Time;Trauma;Traumatic Brain Injury;United States;United States National Institutes of Health;Woman;care systems;clinical practice;decision-making capacity;design;disability;medical specialties;meetings;nervous system disorder;neurosurgery;outreach;relating to nervous system;stroke therapy;success;treatment trial;trial design	DESCRIPTION (provided by applicant): Neuroemergency trials require substantial infrastructure, close collaboration between pre-hospital, Emergency Department, and inpatient neurology/neurosurgery systems, and a dedicated group of physician, nurse, and paramedic researchers ready to invest time and resources to ensure trial success. These conditions strike suddenly, require immediate intervention in the pre-hospital or Emergency Department setting, and impair the self-awareness and decision-making capacity of the afflicted individual. The proposed Los Angeles Neurological Emergencies Treatment Trials Hub and Spoke Network brings together a consortium of 29 EMS Provider Agencies and 38 specialty receiving hospitals in the country's largest and most diverse County in a Hub and Spoke network designed to perform phase 3 NETT trials with high rates if recruitment and high quality of data collection and monitoring. The 4 aims of this proposal are to: 1) Perform high-quality NETT clinical trials in several different types of emergency neurological disorders afflicting adults or children throughout Los Angeles County; 2) Facilitate collaboration between emergency medicine physicians and neurological and neurosurgical disease specialists throughout Los Angeles County in trial design and execution; 3) Facilitate collaboration between the pre-hospital EMS system and acute receiving hospitals, including specialty receiving centers in trauma, stroke, and cardiac resuscitation, throughout Los Angeles County in trial design and execution; and 4) Ensure participation of a substantial number of patients with neurologic emergencies in NETT clinical trials, including women, Hispanic-Americans, African-Americans, and other minority populations.	Los Angeles Neurological Emergencies Treatment Trials (LA NETT)	PUBLIC HEALTH RELEVANCE: Emergency neurologic conditions afflicting the nervous system are an enormous cause of death and disability in the United States and the world, and include 3 of the 10 leading causes of death. In Los Angeles, the hospitals in the proposed Hub and Spoke Network will care for over 95,000 acute neurologic emergency patients during the 5 year Award Cycle.	Brain Disorders; Cerebrovascular; Clinical Research; Clinical Trials and Supportive Activities; Emergency Care; Epilepsy; Injury (total) Accidents/Adverse Effects; Injury - Trauma - (Head and Spine); Injury - Traumatic brain injury; Neurodegenerative; Neurosciences; Spinal Cord Injury; Stroke	NIH	Other Research-Related	192728	50109	https://reporter.nih.gov/project-details/9088516	UNIVERSITY OF CALIFORNIA LOS ANGELES	LOS ANGELES	UNITED STATES	CA	INTERNAL MEDICINE/MEDICINE	NINDS	National Institute of Neurological Disorders and Stroke	SCHOOLS OF MEDICINE	ZNS1-SRB-N(01)	Infrastructure	Clinical Resources				Research and/or Clinical Resources				Infrastructure
1U10NS080377-01	NA	NS080377	339363	8401735	2012	1	U10	LEVINE, STEVEN RICHARD	[{'profile_id': 1887085, 'first_name': 'STEVEN', 'middle_name': 'Richard', 'last_name': 'LEVINE', 'is_contact_pi': True, 'full_name': 'STEVEN Richard LEVINE', 'title': 'VICE CHAIR, NEUROLOGY'}]	[{'first_name': 'SCOTT', 'middle_name': '', 'last_name': 'JANIS', 'full_name': 'SCOTT JANIS'}]	NY-09	2012-09-01	2017-07-31	PAR-11-342	OR	U10NS080377	Acute;Adult;Area;Childhood;Clinical;Clinical Research;Clinical Trials;Clinical Trials Design;Collaborations;Communities;Community Hospitals;Community Networks;Complex;Conduct Clinical Trials;Critical Care;Data;Disease;Emergency Medicine;Emergency treatment;Epilepsy;Ethics;Faculty;Fire - disasters;Funding;Goals;Health Sciences;Hispanics;Hospitals;Information Technology;Informed Consent;Joints;Leadership;Medical center;Medicine;Mentors;Minority;Morbidity - disease rate;National Institute of Neurological Disorders and Stroke;Neurological emergencies;Neurology;New York;New York City;Participant;Patients;Pediatric Neurology;Pediatrics;Performance;Pharmacy facility;Phase;Phase II Clinical Trials;Phase III Clinical Trials;Physicians;Population;Public Health;Public Hospitals;Radiology Specialty;Randomized;Randomized Clinical Trials;Recording of previous events;Recruitment Activity;Rehabilitation therapy;Research;Research Infrastructure;Research Personnel;Research Training;Risk;Seizures;Site;Stroke;Structure;System;Teaching Hospitals;Telemedicine;Training;Training Programs;Trauma;Underrepresented Minority;United States National Institutes of Health;Universities;Visit;Work;base;clinical practice;clinical research site;effective therapy;experience;improved;innovation;mortality;nervous system disorder;neurosurgery;programs;racial and ethnic;success;treatment trial	_x000D_ DESCRIPTION (provided by applicant): The State University of New York (SUNY) Downstate Medical Center has created a Clinical Site Hub and Spoke NETT to join a national clinical research network. Our 5-hospital NETT, included within federally designated underserved areas, serves a large minority population, will conduct clinical trials designed to develop effective treatments for patients with neurological emergencies. Our existing infrastructure of the_x000D__x000D_ Hub at SUNY Downstate Medical Center, with joint experienced leadership from Emergency Medicine and Neurology, has established 2 large spokes: Lincoln Hospital (south Bronx), serving primarily Hispanics, and Maimonides Medical Center (Brooklyn), one of the largest independent teaching hospitals in the US. We work collaboratively with investigators and clinicians in critical care, neurosurgery, Trauma, Stroke, and Epilepsy Centers, Neuroradiology, Rehabilitation, Community Engagement/ Disparities Research, Fire Department of New York (FDNY) Pre-Hospital 911 System, Pharmacy, and Information Technology. Our goal is to identify, recruit, and retain a large number of participants from highly diverse backgrounds in high quality clinical research in neurological emergencies using best research practices and the highest ethical standards of research conduct. We will facilitate the transfer of research results to clinical practice via active dissemination of study findings. We are mentoring junior faculty, including minority investigators, in the conduct of phase 3 randomized clinical trials. Our growing_x000D__x000D_ infrastructure includes a recently NINDS-funded SUNY NeuroNEXT UIO for phase 2 trials among other formalized and funded research and training programs. This NETT is jointly led by experienced clinical trialists well-versed in complex multi-center administrative structure and projects with established mentoring programs and a growing cadre of acute neurology subspecialists. Our NETT includes a combined annual ED volume of over 350,000 visits, with over 3,500 neurological emergencies. Strengths include the extremely diverse, large patient pool, extensive NIH clinical trials experience, detailed ED visit data from all hospitals, acute telemedicine experience, expertise in exemption from informed consent, and well-established, extensive community networks and engagement. _x000D__x000D_ _x000D__x000D_ PUBLIC HEALTH RELEVANCE: Neurological Emergencies are a major cause of morbidity and mortality in the US and are extremely costly illnesses. There is a great need to develop proven treatments for these conditions. There is also a disproportionate risk and burden on underrepresented minorities (URM) for many types of neurological emergencies which our NETT Clinical Hub Site and Spokes has been focusing on for recruitment. We also will train UBM investigator's in the conduct of clinical trials. _x000D__x000D_ _x000D__x000D_ _x000D__x000D_	State University of New York (SUNY) Downstate NETT Clinical Site Hub	Neurological Emergencies are a major cause of morbidity and mortality in the US and are extremely costly illnesses. There is a great need to develop proven treatments for these conditions. There is also a disproportionate risk and burden on underrepresented minorities (URM) for many types of neurological emergencies which our NETT Clinical Hub Site and Spokes has been focusing on for recruitment. We also will train UBM investigator's in the conduct of clinical trials. _x000D__x000D_ _x000D__x000D_ _x000D__x000D_	Brain Disorders; Clinical Research; Clinical Trials; Epilepsy; Injury (total) Accidents/Adverse Effects; Injury - Trauma - (Head and Spine); Injury - Traumatic brain injury; Neurodegenerative; Neurosciences; Spinal Cord Injury	NIH	Other Research-Related	260416	78947	https://reporter.nih.gov/project-details/8401735	SUNY DOWNSTATE MEDICAL CENTER	BROOKLYN	UNITED STATES	NY	NEUROLOGY	NINDS	National Institute of Neurological Disorders and Stroke	SCHOOLS OF MEDICINE	Special Emphasis Panel[ZNS1 SRB-N (01)]	Infrastructure	Clinical Resources				Research and/or Clinical Resources				Infrastructure
5U10NS080377-02	NA	NS080377	294738	8527868	2013	5	U10	LEVINE, STEVEN RICHARD	[{'profile_id': 1887085, 'first_name': 'STEVEN', 'middle_name': 'Richard', 'last_name': 'LEVINE', 'is_contact_pi': True, 'full_name': 'STEVEN Richard LEVINE', 'title': 'VICE CHAIR, NEUROLOGY'}]	[{'first_name': 'SCOTT', 'middle_name': '', 'last_name': 'JANIS', 'full_name': 'SCOTT JANIS'}]	NY-09	2012-09-01	2017-05-31	PAR-11-342	OR	U10NS080377	Acute;Adult;Area;Childhood;Clinical;Clinical Research;Clinical Trials;Clinical Trials Design;Collaborations;Communities;Community Hospitals;Community Networks;Complex;Conduct Clinical Trials;Critical Care;Data;Disease;Emergency Medicine;Emergency treatment;Epilepsy;Ethics;Faculty;Fire - disasters;Funding;Goals;Health Sciences;Hispanics;Hospitals;Information Technology;Informed Consent;Joints;Leadership;Medical center;Medicine;Mentors;Minority;Morbidity - disease rate;National Institute of Neurological Disorders and Stroke;Neurological emergencies;Neurology;New York;New York City;Participant;Patients;Pediatric Neurology;Pediatrics;Performance;Pharmacy facility;Phase;Phase II Clinical Trials;Phase III Clinical Trials;Physicians;Population;Public Health;Public Hospitals;Radiology Specialty;Randomized;Randomized Clinical Trials;Recording of previous events;Recruitment Activity;Rehabilitation therapy;Research;Research Infrastructure;Research Personnel;Research Training;Risk;Seizures;Site;Stroke;Structure;System;Teaching Hospitals;Telemedicine;Training;Training Programs;Trauma;Underrepresented Minority;United States National Institutes of Health;Universities;Visit;Work;base;clinical practice;clinical research site;effective therapy;experience;improved;innovation;mortality;nervous system disorder;neurosurgery;programs;racial and ethnic;success;treatment trial	_x000D_ DESCRIPTION (provided by applicant): The State University of New York (SUNY) Downstate Medical Center has created a Clinical Site Hub and Spoke NETT to join a national clinical research network. Our 5-hospital NETT, included within federally designated underserved areas, serves a large minority population, will conduct clinical trials designed to develop effective treatments for patients with neurological emergencies. Our existing infrastructure of the_x000D_ Hub at SUNY Downstate Medical Center, with joint experienced leadership from Emergency Medicine and Neurology, has established 2 large spokes: Lincoln Hospital (south Bronx), serving primarily Hispanics, and Maimonides Medical Center (Brooklyn), one of the largest independent teaching hospitals in the US. We work collaboratively with investigators and clinicians in critical care, neurosurgery, Trauma, Stroke, and Epilepsy Centers, Neuroradiology, Rehabilitation, Community Engagement/ Disparities Research, Fire Department of New York (FDNY) Pre-Hospital 911 System, Pharmacy, and Information Technology. Our goal is to identify, recruit, and retain a large number of participants from highly diverse backgrounds in high quality clinical research in neurological emergencies using best research practices and the highest ethical standards of research conduct. We will facilitate the transfer of research results to clinical practice via active dissemination of study findings. We are mentoring junior faculty, including minority investigators, in the conduct of phase 3 randomized clinical trials. Our growing_x000D_ infrastructure includes a recently NINDS-funded SUNY NeuroNEXT UIO for phase 2 trials among other formalized and funded research and training programs. This NETT is jointly led by experienced clinical trialists well-versed in complex multi-center administrative structure and projects with established mentoring programs and a growing cadre of acute neurology subspecialists. Our NETT includes a combined annual ED volume of over 350,000 visits, with over 3,500 neurological emergencies. Strengths include the extremely diverse, large patient pool, extensive NIH clinical trials experience, detailed ED visit data from all hospitals, acute telemedicine experience, expertise in exemption from informed consent, and well-established, extensive community networks and engagement. _x000D_ _x000D_	State University of New York (SUNY) Downstate NETT Clinical Site Hub	Neurological Emergencies are a major cause of morbidity and mortality in the US and are extremely costly illnesses. There is a great need to develop proven treatments for these conditions. There is also a disproportionate risk and burden on underrepresented minorities (URM) for many types of neurological emergencies which our NETT Clinical Hub Site and Spokes has been focusing on for recruitment. We also will train UBM investigator's in the conduct of clinical trials. _x000D_ _x000D_ _x000D_	Brain Disorders; Clinical Research; Clinical Trials; Epilepsy; Injury (total) Accidents/Adverse Effects; Injury - Trauma - (Head and Spine); Injury - Traumatic brain injury; Neurodegenerative; Neurosciences; Spinal Cord Injury	NIH	Other Research-Related	260416	34322	https://reporter.nih.gov/project-details/8527868	SUNY DOWNSTATE MEDICAL CENTER	BROOKLYN	UNITED STATES	NY	NEUROLOGY	NINDS	National Institute of Neurological Disorders and Stroke	SCHOOLS OF MEDICINE	ZNS1-SRB-N(01)	Infrastructure	Clinical Resources				Research and/or Clinical Resources				Infrastructure
5U10NS080377-03	NA	NS080377	294738	8700552	2014	5	U10	LEVINE, STEVEN RICHARD	[{'profile_id': 1887085, 'first_name': 'STEVEN', 'middle_name': 'Richard', 'last_name': 'LEVINE', 'is_contact_pi': True, 'full_name': 'STEVEN Richard LEVINE', 'title': 'VICE CHAIR, NEUROLOGY'}]	[{'first_name': 'SCOTT', 'middle_name': '', 'last_name': 'JANIS', 'full_name': 'SCOTT JANIS'}]	NY-09	2012-09-01	2017-05-31	PAR-11-342	OR	U10NS080377	Acute;Adult;Area;Childhood;Clinical;Clinical Research;Clinical Trials;Clinical Trials Design;Collaborations;Communities;Community Hospitals;Community Networks;Complex;Conduct Clinical Trials;Critical Care;Data;Disease;Emergency Medicine;Emergency treatment;Epilepsy;Ethics;Faculty;Fire - disasters;Funding;Goals;Health Sciences;Hispanics;Hospitals;Information Technology;Informed Consent;Joints;Leadership;Medical center;Mentors;Minority;Morbidity - disease rate;National Institute of Neurological Disorders and Stroke;Neurological emergencies;Neurology;New York;New York City;Participant;Patients;Pediatric Neurology;Pediatrics;Performance;Pharmacy facility;Phase;Phase II Clinical Trials;Phase III Clinical Trials;Physical Medicine;Physicians;Population;Public Health;Public Hospitals;Radiology Specialty;Randomized;Randomized Clinical Trials;Recording of previous events;Recruitment Activity;Rehabilitation therapy;Research;Research Infrastructure;Research Personnel;Research Training;Risk;Seizures;Site;Stroke;Structure;System;Teaching Hospitals;Telemedicine;Training;Training Programs;Trauma;Underrepresented Minority;United States National Institutes of Health;Universities;Visit;Work;base;clinical practice;clinical research site;effective therapy;experience;improved;innovation;mortality;nervous system disorder;neurosurgery;programs;racial and ethnic;success;treatment trial	_x000D_ DESCRIPTION (provided by applicant): The State University of New York (SUNY) Downstate Medical Center has created a Clinical Site Hub and Spoke NETT to join a national clinical research network. Our 5-hospital NETT, included within federally designated underserved areas, serves a large minority population, will conduct clinical trials designed to develop effective treatments for patients with neurological emergencies. Our existing infrastructure of the_x000D_ Hub at SUNY Downstate Medical Center, with joint experienced leadership from Emergency Medicine and Neurology, has established 2 large spokes: Lincoln Hospital (south Bronx), serving primarily Hispanics, and Maimonides Medical Center (Brooklyn), one of the largest independent teaching hospitals in the US. We work collaboratively with investigators and clinicians in critical care, neurosurgery, Trauma, Stroke, and Epilepsy Centers, Neuroradiology, Rehabilitation, Community Engagement/ Disparities Research, Fire Department of New York (FDNY) Pre-Hospital 911 System, Pharmacy, and Information Technology. Our goal is to identify, recruit, and retain a large number of participants from highly diverse backgrounds in high quality clinical research in neurological emergencies using best research practices and the highest ethical standards of research conduct. We will facilitate the transfer of research results to clinical practice via active dissemination of study findings. We are mentoring junior faculty, including minority investigators, in the conduct of phase 3 randomized clinical trials. Our growing_x000D_ infrastructure includes a recently NINDS-funded SUNY NeuroNEXT UIO for phase 2 trials among other formalized and funded research and training programs. This NETT is jointly led by experienced clinical trialists well-versed in complex multi-center administrative structure and projects with established mentoring programs and a growing cadre of acute neurology subspecialists. Our NETT includes a combined annual ED volume of over 350,000 visits, with over 3,500 neurological emergencies. Strengths include the extremely diverse, large patient pool, extensive NIH clinical trials experience, detailed ED visit data from all hospitals, acute telemedicine experience, expertise in exemption from informed consent, and well-established, extensive community networks and engagement. _x000D_ _x000D_	State University of New York (SUNY) Downstate NETT Clinical Site Hub	Neurological Emergencies are a major cause of morbidity and mortality in the US and are extremely costly illnesses. There is a great need to develop proven treatments for these conditions. There is also a disproportionate risk and burden on underrepresented minorities (URM) for many types of neurological emergencies which our NETT Clinical Hub Site and Spokes has been focusing on for recruitment. We also will train UBM investigator's in the conduct of clinical trials. _x000D_ _x000D_ _x000D_	Brain Disorders; Clinical Research; Clinical Trials; Epilepsy; Injury (total) Accidents/Adverse Effects; Injury - Trauma - (Head and Spine); Injury - Traumatic brain injury; Neurodegenerative; Neurosciences; Spinal Cord Injury	NIH	Other Research-Related	260416	34322	https://reporter.nih.gov/project-details/8700552	SUNY DOWNSTATE MEDICAL CENTER	BROOKLYN	UNITED STATES	NY	NEUROLOGY	NINDS	National Institute of Neurological Disorders and Stroke	SCHOOLS OF MEDICINE	ZNS1-SRB-N(01)	Infrastructure	Clinical Resources				Research and/or Clinical Resources				Infrastructure
5U10NS080377-04	NA	NS080377	223838	8856677	2015	5	U10	LEVINE, STEVEN RICHARD	[{'profile_id': 1887085, 'first_name': 'STEVEN', 'middle_name': 'Richard', 'last_name': 'LEVINE', 'is_contact_pi': True, 'full_name': 'STEVEN Richard LEVINE', 'title': 'VICE CHAIR, NEUROLOGY'}]	[{'first_name': 'SCOTT', 'middle_name': '', 'last_name': 'JANIS', 'full_name': 'SCOTT JANIS'}]	NY-09	2012-09-01	2016-05-31	PAR-11-342	OR	U10NS080377	Acute;Adult;Area;Childhood;Clinical;Clinical Research;Clinical Trials;Clinical Trials Design;Collaborations;Communities;Community Hospitals;Community Networks;Complex;Conduct Clinical Trials;Critical Care;Data;Disease;Emergency Medicine;Emergency department visit;Emergency treatment;Epilepsy;Ethics;Faculty;Fire - disasters;Funding;Goals;Health Sciences;Hispanics;Hospitals;Information Technology;Informed Consent;Joints;Leadership;Medical center;Mentors;Minority;Morbidity - disease rate;National Institute of Neurological Disorders and Stroke;Neurological emergencies;Neurology;New York;New York City;Participant;Patients;Pediatric Neurology;Pediatrics;Performance;Pharmacy facility;Phase;Phase II Clinical Trials;Phase III Clinical Trials;Physical Medicine;Physicians;Population;Public Health;Public Hospitals;Radiology Specialty;Randomized;Randomized Clinical Trials;Recording of previous events;Recruitment Activity;Rehabilitation therapy;Research;Research Infrastructure;Research Personnel;Research Training;Risk;Seizures;Site;Stroke;Structure;System;Teaching Hospitals;Telemedicine;Training;Training Programs;Trauma;Underrepresented Minority;United States National Institutes of Health;Universities;Visit;Work;base;clinical practice;clinical research site;effective therapy;experience;improved;innovation;mortality;nervous system disorder;neurosurgery;programs;racial and ethnic;success;treatment trial	DESCRIPTION (provided by applicant): The State University of New York (SUNY) Downstate Medical Center has created a Clinical Site Hub and Spoke NETT to join a national clinical research network. Our 5-hospital NETT, included within federally designated underserved areas, serves a large minority population, will conduct clinical trials designed to develop effective treatments for patients with neurological emergencies. Our existing infrastructure of the_x000D_ Hub at SUNY Downstate Medical Center, with joint experienced leadership from Emergency Medicine and Neurology, has established 2 large spokes: Lincoln Hospital (south Bronx), serving primarily Hispanics, and Maimonides Medical Center (Brooklyn), one of the largest independent teaching hospitals in the US. We work collaboratively with investigators and clinicians in critical care, neurosurgery, Trauma, Stroke, and Epilepsy Centers, Neuroradiology, Rehabilitation, Community Engagement/ Disparities Research, Fire Department of New York (FDNY) Pre-Hospital 911 System, Pharmacy, and Information Technology. Our goal is to identify, recruit, and retain a large number of participants from highly diverse backgrounds in high quality clinical research in neurological emergencies using best research practices and the highest ethical standards of research conduct. We will facilitate the transfer of research results to clinical practice via active dissemination of study findings. We are mentoring junior faculty, including minority investigators, in the conduct of phase 3 randomized clinical trials. Our growing_x000D_ infrastructure includes a recently NINDS-funded SUNY NeuroNEXT UIO for phase 2 trials among other formalized and funded research and training programs. This NETT is jointly led by experienced clinical trialists well-versed in complex multi-center administrative structure and projects with established mentoring programs and a growing cadre of acute neurology subspecialists. Our NETT includes a combined annual ED volume of over 350,000 visits, with over 3,500 neurological emergencies. Strengths include the extremely diverse, large patient pool, extensive NIH clinical trials experience, detailed ED visit data from all hospitals, acute telemedicine experience, expertise in exemption from informed consent, and well-established, extensive community networks and engagement.	State University of New York (SUNY) Downstate NETT Clinical Site Hub	Neurological Emergencies are a major cause of morbidity and mortality in the US and are extremely costly illnesses. There is a great need to develop proven treatments for these conditions. There is also a disproportionate risk and burden on underrepresented minorities (URM) for many types of neurological emergencies which our NETT Clinical Hub Site and Spokes has been focusing on for recruitment. We also will train UBM investigator's in the conduct of clinical trials.	Brain Disorders; Clinical Research; Clinical Trials and Supportive Activities; Emergency Care; Epilepsy; Injury (total) Accidents/Adverse Effects; Injury - Trauma - (Head and Spine); Injury - Traumatic brain injury; Neurodegenerative; Neurosciences; Spinal Cord Injury	NIH	Other Research-Related	260416	34322	https://reporter.nih.gov/project-details/8856677	SUNY DOWNSTATE MEDICAL CENTER	BROOKLYN	UNITED STATES	NY	NEUROLOGY	NINDS	National Institute of Neurological Disorders and Stroke	SCHOOLS OF MEDICINE	ZNS1-SRB-N(01)	Infrastructure	Clinical Resources				Research and/or Clinical Resources				Infrastructure
4U10NS080377-05	NA	NS080377	241282	9064861	2016	4N	U10	LEVINE, STEVEN RICHARD	[{'profile_id': 1887085, 'first_name': 'STEVEN', 'middle_name': 'Richard', 'last_name': 'LEVINE', 'is_contact_pi': True, 'full_name': 'STEVEN Richard LEVINE', 'title': 'VICE CHAIR, NEUROLOGY'}]	[{'first_name': 'SCOTT', 'middle_name': '', 'last_name': 'JANIS', 'full_name': 'SCOTT JANIS'}]	NY-09	2012-09-01	2019-05-31	PAR-11-342	OR	U10NS080377	Acute;Adult;Area;Childhood;Clinical;Clinical Research;Clinical Trials;Clinical Trials Design;Collaborations;Communities;Community Hospitals;Community Networks;Complex;Conduct Clinical Trials;Critical Care;Data;Disease;Emergency Medicine;Emergency department visit;Emergency treatment;Epilepsy;Ethics;Faculty;Fire - disasters;Funding;Goals;Health Sciences;Hispanics;Hospitals;Information Technology;Informed Consent;Joints;Leadership;Medical center;Mentors;Minority;Morbidity - disease rate;National Institute of Neurological Disorders and Stroke;Neurological emergencies;Neurology;New York;New York City;Participant;Patients;Pediatric Neurology;Pediatrics;Performance;Pharmacy facility;Phase;Phase II Clinical Trials;Phase III Clinical Trials;Physical Medicine;Physicians;Population;Public Health;Public Hospitals;Radiology Specialty;Randomized;Randomized Clinical Trials;Recording of previous events;Recruitment Activity;Rehabilitation therapy;Research;Research Infrastructure;Research Personnel;Research Training;Risk;Seizures;Site;Stroke;Structure;System;Teaching Hospitals;Telemedicine;Training;Training Programs;Trauma;Underrepresented Minority;United States National Institutes of Health;Universities;Visit;Work;base;clinical practice;clinical research site;effective therapy;experience;improved;innovation;minority investigator;mortality;nervous system disorder;neurosurgery;programs;racial and ethnic;success;treatment trial	DESCRIPTION (provided by applicant): The State University of New York (SUNY) Downstate Medical Center has created a Clinical Site Hub and Spoke NETT to join a national clinical research network. Our 5-hospital NETT, included within federally designated underserved areas, serves a large minority population, will conduct clinical trials designed to develop effective treatments for patients with neurological emergencies. Our existing infrastructure of the_x000D_ Hub at SUNY Downstate Medical Center, with joint experienced leadership from Emergency Medicine and Neurology, has established 2 large spokes: Lincoln Hospital (south Bronx), serving primarily Hispanics, and Maimonides Medical Center (Brooklyn), one of the largest independent teaching hospitals in the US. We work collaboratively with investigators and clinicians in critical care, neurosurgery, Trauma, Stroke, and Epilepsy Centers, Neuroradiology, Rehabilitation, Community Engagement/ Disparities Research, Fire Department of New York (FDNY) Pre-Hospital 911 System, Pharmacy, and Information Technology. Our goal is to identify, recruit, and retain a large number of participants from highly diverse backgrounds in high quality clinical research in neurological emergencies using best research practices and the highest ethical standards of research conduct. We will facilitate the transfer of research results to clinical practice via active dissemination of study findings. We are mentoring junior faculty, including minority investigators, in the conduct of phase 3 randomized clinical trials. Our growing_x000D_ infrastructure includes a recently NINDS-funded SUNY NeuroNEXT UIO for phase 2 trials among other formalized and funded research and training programs. This NETT is jointly led by experienced clinical trialists well-versed in complex multi-center administrative structure and projects with established mentoring programs and a growing cadre of acute neurology subspecialists. Our NETT includes a combined annual ED volume of over 350,000 visits, with over 3,500 neurological emergencies. Strengths include the extremely diverse, large patient pool, extensive NIH clinical trials experience, detailed ED visit data from all hospitals, acute telemedicine experience, expertise in exemption from informed consent, and well-established, extensive community networks and engagement.	State University of New York (SUNY) Downstate NETT Clinical Site Hub	Neurological Emergencies are a major cause of morbidity and mortality in the US and are extremely costly illnesses. There is a great need to develop proven treatments for these conditions. There is also a disproportionate risk and burden on underrepresented minorities (URM) for many types of neurological emergencies which our NETT Clinical Hub Site and Spokes has been focusing on for recruitment. We also will train UBM investigator's in the conduct of clinical trials.	Brain Disorders; Clinical Research; Clinical Trials and Supportive Activities; Emergency Care; Epilepsy; Injury (total) Accidents/Adverse Effects; Injury - Trauma - (Head and Spine); Injury - Traumatic brain injury; Neurodegenerative; Neurosciences; Spinal Cord Injury	NIH	Other Research-Related	260416	34322	https://reporter.nih.gov/project-details/9064861	SUNY DOWNSTATE MEDICAL CENTER	BROOKLYN	UNITED STATES	NY	NEUROLOGY	NINDS	National Institute of Neurological Disorders and Stroke	SCHOOLS OF MEDICINE	ZNS1-SRB-N(01)	Infrastructure	Clinical Resources				Research and/or Clinical Resources				Infrastructure
1R01NS080388-01	NA	NS080388	362943	8396301	2012	1	R01	STRITTMATTER, STEPHEN M	[{'profile_id': 1872724, 'first_name': 'STEPHEN', 'middle_name': 'M', 'last_name': 'STRITTMATTER', 'is_contact_pi': True, 'full_name': 'STEPHEN M STRITTMATTER', 'title': 'PROFESSOR AND CHAIR'}]	[{'first_name': 'KIP', 'middle_name': 'A', 'last_name': 'LUDWIG', 'full_name': 'KIP A LUDWIG'}]	CT-03	2012-05-15	2017-04-30	PA-11-260	RP	R01NS080388	Adult;Alleles;Anatomy;Animals;Axon;Behavior;Behavioral;Brain Stem;Cerebral cortex;Chondroitinases;Cicatrix;DNA Sequence Rearrangement;Equilibrium;Event;Gene Deletion;Genetic;Genetic Recombination;Hyaluronidase;Image;Individual;Injury;Intervention;Laser Scanning Confocal Microscopy;Life;Link;Mammals;Maps;Measurement;Mediating;Microscopy;Molecular;Monitor;Mus;Myelin;Natural regeneration;Nature;Nervous System Physiology;Neuraxis;Neurons;Outcome;Pharmaceutical Preparations;Process;Prosencephalon;Recovery;Recovery of Function;Rehabilitation therapy;Role;Site;Spinal Cord;Spinal cord injury;Structure;Synapses;Synaptic plasticity;Testing;Therapeutic;Therapeutic Intervention;Thoracic spinal cord structure;Time;Training;Work;base;cellular targeting;clinically relevant;density;improved;in vivo;insight;kinematics;neurological recovery;optogenetics;partial recovery;relating to nervous system;research study;time use;two-photon	_x000D_ DESCRIPTION (provided by applicant): A limited but important degree of neurological recovery occurs after Spinal Cord Injury (SCI). Anatomical plasticity of synaptic connections at multiple levels of the neuraxis from the cerebral cortex to the caudal spinal cord is likely to contribute to this functional recovery. To exploit and optimize plasticity-based recovery of function for SCI, it is essential to define its cellular nature and extent. Anatomical plasticity wthin the cerebral cortex has been examined to a very limited extent after SCI, even though it is a likely site for plasticity. Furthermore, the stability of individual synapses has never been monitored in vivo after SCI. Using time-lapse in vivo two-photon microscopy we will image synaptic connections in the cerebral cortex after SCI to determine the extent of rearrangement at the synaptic level. Importantly, the role of training, CSPG and NgR1 in modulating recovery will be linked to cortical synapse dynamics. Using region-specific conditional gene deletion and optogenetic mapping, we will determine the functional significance of anatomical plasticity in cortical synapses during SCI recovery. The findings have the potential to establish cortically directed therapeutic interventions as cellular targets for SCI rehabilitation. _x000D__x000D_ _x000D__x000D_ PUBLIC HEALTH RELEVANCE: After Spinal Cord Injury there is partial recovery of function. Enhancing endogenous mechanisms of partial recovery holds great therapeutic promise. Unfortunately, the cellular and molecular basis of natural recovery is not clear. A likely, but undocumented, mechanism is the rearrangement of neural connectivity via plasticity of synapses in cerebral cortex and other sites. We will test the hypothesis that those molecular and rehabilitative interventions that improve behavioral recovery do so by enhancing synaptic rearrangement in the cerebral cortex. The findings have the potential to establish cortically directed therapeutic interventions as key target for SCI recovery. _x000D__x000D_ _x000D__x000D_ _x000D__x000D_ _x000D__x000D_	Cortical Plasticity during Recovery from Spinal Cord Injury	After Spinal Cord Injury there is partial recovery of function. Enhancing endogenous mechanisms of partial recovery holds great therapeutic promise. Unfortunately, the cellular and molecular basis of natural recovery is not clear. A likely, but undocumented, mechanism is the rearrangement of neural connectivity via plasticity of synapses in cerebral cortex and other sites. We will test the hypothesis that those molecular and rehabilitative interventions that improve behavioral recovery do so by enhancing synaptic rearrangement in the cerebral cortex. The findings have the potential to establish cortically directed therapeutic interventions as key target for SCI recovery. _x000D__x000D_ _x000D__x000D_ _x000D__x000D_ _x000D__x000D_	Injury (total) Accidents/Adverse Effects; Injury - Trauma - (Head and Spine); Neurodegenerative; Neurosciences; Regenerative Medicine; Rehabilitation; Spinal Cord Injury	NIH	Non-SBIR/STTR	218750	144193	https://reporter.nih.gov/project-details/8396301	YALE UNIVERSITY	NEW HAVEN	UNITED STATES	CT	NEUROLOGY	NINDS	National Institute of Neurological Disorders and Stroke	SCHOOLS OF MEDICINE	Clinical Neuroplasticity and Neurotransmitters Study Section[CNNT]	SCI Pathology & Repair	SCI Regeneration/Plasticity/Repair				Other Biologics				Unable to Classify
5R01NS080388-02	NA	NS080388	351295	8469593	2013	5	R01	STRITTMATTER, STEPHEN M	[{'profile_id': 1872724, 'first_name': 'STEPHEN', 'middle_name': 'M', 'last_name': 'STRITTMATTER', 'is_contact_pi': True, 'full_name': 'STEPHEN M STRITTMATTER', 'title': 'PROFESSOR AND CHAIR'}]	[{'first_name': 'LYN', 'middle_name': 'B', 'last_name': 'JAKEMAN', 'full_name': 'LYN B JAKEMAN'}]	CT-03	2012-05-15	2017-04-30	PA-11-260	RP	R01NS080388	Adult;Alleles;Anatomy;Animals;Axon;Behavior;Behavioral;Brain Stem;Cerebral cortex;Chondroitinases;Cicatrix;DNA Sequence Rearrangement;Equilibrium;Event;Gene Deletion;Genetic;Genetic Recombination;Hyaluronidase;Image;Individual;Injury;Intervention;Laser Scanning Confocal Microscopy;Life;Link;Mammals;Maps;Measurement;Mediating;Microscopy;Molecular;Monitor;Mus;Myelin;Natural regeneration;Nature;Nervous System Physiology;Neuraxis;Neurons;Outcome;Pharmaceutical Preparations;Process;Prosencephalon;Recovery;Recovery of Function;Rehabilitation therapy;Role;Site;Spinal Cord;Spinal cord injury;Structure;Synapses;Synaptic plasticity;Testing;Therapeutic;Therapeutic Intervention;Thoracic spinal cord structure;Time;Training;Work;base;cellular targeting;clinically relevant;density;improved;in vivo;insight;kinematics;neurological recovery;optogenetics;partial recovery;relating to nervous system;research study;time use;two-photon	_x000D_ DESCRIPTION (provided by applicant): A limited but important degree of neurological recovery occurs after Spinal Cord Injury (SCI). Anatomical plasticity of synaptic connections at multiple levels of the neuraxis from the cerebral cortex to the caudal spinal cord is likely to contribute to this functional recovery. To exploit and optimize plasticity-based recovery of function for SCI, it is essential to define its cellular nature and extent. Anatomical plasticity wthin the cerebral cortex has been examined to a very limited extent after SCI, even though it is a likely site for plasticity. Furthermore, the stability of individual synapses has never been monitored in vivo after SCI. Using time-lapse in vivo two-photon microscopy we will image synaptic connections in the cerebral cortex after SCI to determine the extent of rearrangement at the synaptic level. Importantly, the role of training, CSPG and NgR1 in modulating recovery will be linked to cortical synapse dynamics. Using region-specific conditional gene deletion and optogenetic mapping, we will determine the functional significance of anatomical plasticity in cortical synapses during SCI recovery. The findings have the potential to establish cortically directed therapeutic interventions as cellular targets for SCI rehabilitation. _x000D_ _x000D_	Cortical Plasticity during Recovery from Spinal Cord Injury	After Spinal Cord Injury there is partial recovery of function. Enhancing endogenous mechanisms of partial recovery holds great therapeutic promise. Unfortunately, the cellular and molecular basis of natural recovery is not clear. A likely, but undocumented, mechanism is the rearrangement of neural connectivity via plasticity of synapses in cerebral cortex and other sites. We will test the hypothesis that those molecular and rehabilitative interventions that improve behavioral recovery do so by enhancing synaptic rearrangement in the cerebral cortex. The findings have the potential to establish cortically directed therapeutic interventions as key target for SCI recovery. _x000D_ _x000D_ _x000D_ _x000D_	Injury (total) Accidents/Adverse Effects; Injury - Trauma - (Head and Spine); Neurodegenerative; Neurosciences; Regenerative Medicine; Rehabilitation; Spinal Cord Injury	NIH	Non-SBIR/STTR	211094	140201	https://reporter.nih.gov/project-details/8469593	YALE UNIVERSITY	NEW HAVEN	UNITED STATES	CT	NEUROLOGY	NINDS	National Institute of Neurological Disorders and Stroke	SCHOOLS OF MEDICINE	Clinical Neuroplasticity and Neurotransmitters Study Section[CNNT]	SCI Pathology & Repair	SCI Regeneration/Plasticity/Repair				Other Biologics				Unable to Classify
5R01NS080388-03	NA	NS080388	360577	8651549	2014	5	R01	STRITTMATTER, STEPHEN M	[{'profile_id': 1872724, 'first_name': 'STEPHEN', 'middle_name': 'M', 'last_name': 'STRITTMATTER', 'is_contact_pi': True, 'full_name': 'STEPHEN M STRITTMATTER', 'title': 'PROFESSOR AND CHAIR'}]	[{'first_name': 'LYN', 'middle_name': 'B', 'last_name': 'JAKEMAN', 'full_name': 'LYN B JAKEMAN'}]	CT-03	2012-05-15	2017-04-30	PA-11-260	RP	R01NS080388	Adult;Alleles;Anatomy;Animals;Axon;Behavior;Behavioral;Brain Stem;Cerebral cortex;Chondroitinases;Cicatrix;DNA Sequence Rearrangement;Equilibrium;Event;Gene Deletion;Genetic;Genetic Recombination;Hyaluronidase;Image;Individual;Injury;Intervention;Laser Scanning Confocal Microscopy;Life;Link;Mammals;Maps;Measurement;Mediating;Microscopy;Molecular;Monitor;Mus;Myelin;Natural regeneration;Nature;Nervous System Physiology;Neuraxis;Neurons;Outcome;Pharmaceutical Preparations;Process;Prosencephalon;Recovery;Recovery of Function;Rehabilitation therapy;Role;Site;Spinal Cord;Spinal cord injury;Structure;Synapses;Synaptic plasticity;Testing;Therapeutic;Therapeutic Intervention;Thoracic spinal cord structure;Time;Training;Work;base;cellular targeting;clinically relevant;density;improved;in vivo;insight;kinematics;neurological recovery;optogenetics;partial recovery;relating to nervous system;research study;time use;two-photon	_x000D_ DESCRIPTION (provided by applicant): A limited but important degree of neurological recovery occurs after Spinal Cord Injury (SCI). Anatomical plasticity of synaptic connections at multiple levels of the neuraxis from the cerebral cortex to the caudal spinal cord is likely to contribute to this functional recovery. To exploit and optimize plasticity-based recovery of function for SCI, it is essential to define its cellular nature and extent. Anatomical plasticity wthin the cerebral cortex has been examined to a very limited extent after SCI, even though it is a likely site for plasticity. Furthermore, the stability of individual synapses has never been monitored in vivo after SCI. Using time-lapse in vivo two-photon microscopy we will image synaptic connections in the cerebral cortex after SCI to determine the extent of rearrangement at the synaptic level. Importantly, the role of training, CSPG and NgR1 in modulating recovery will be linked to cortical synapse dynamics. Using region-specific conditional gene deletion and optogenetic mapping, we will determine the functional significance of anatomical plasticity in cortical synapses during SCI recovery. The findings have the potential to establish cortically directed therapeutic interventions as cellular targets for SCI rehabilitation. _x000D_ _x000D_	Cortical Plasticity during Recovery from Spinal Cord Injury	After Spinal Cord Injury there is partial recovery of function. Enhancing endogenous mechanisms of partial recovery holds great therapeutic promise. Unfortunately, the cellular and molecular basis of natural recovery is not clear. A likely, but undocumented, mechanism is the rearrangement of neural connectivity via plasticity of synapses in cerebral cortex and other sites. We will test the hypothesis that those molecular and rehabilitative interventions that improve behavioral recovery do so by enhancing synaptic rearrangement in the cerebral cortex. The findings have the potential to establish cortically directed therapeutic interventions as key target for SCI recovery. _x000D_ _x000D_ _x000D_ _x000D_	Injury (total) Accidents/Adverse Effects; Injury - Trauma - (Head and Spine); Neurodegenerative; Neurosciences; Regenerative Medicine; Rehabilitation; Spinal Cord Injury	NIH	Non-SBIR/STTR	216563	144014	https://reporter.nih.gov/project-details/8651549	YALE UNIVERSITY	NEW HAVEN	UNITED STATES	CT	NEUROLOGY	NINDS	National Institute of Neurological Disorders and Stroke	SCHOOLS OF MEDICINE	Clinical Neuroplasticity and Neurotransmitters Study Section[CNNT]	SCI Pathology & Repair	SCI Regeneration/Plasticity/Repair				Other Biologics				Unable to Classify
5R01NS080388-04	NA	NS080388	364219	8836600	2015	5	R01	STRITTMATTER, STEPHEN M	[{'profile_id': 1872724, 'first_name': 'STEPHEN', 'middle_name': 'M', 'last_name': 'STRITTMATTER', 'is_contact_pi': True, 'full_name': 'STEPHEN M STRITTMATTER', 'title': 'PROFESSOR AND CHAIR'}]	[{'first_name': 'LYN', 'middle_name': 'B', 'last_name': 'JAKEMAN', 'full_name': 'LYN B JAKEMAN'}]	CT-03	2012-05-15	2016-04-30	PA-11-260	RP	R01NS080388	Adult;Alleles;Anatomy;Animals;Axon;Behavior;Behavioral;Brain Stem;Cerebral cortex;Chondroitinases;Cicatrix;Equilibrium;Event;Gene Deletion;Genetic;Genetic Recombination;Hyaluronidase;Image;Individual;Injury;Intervention;Laser Scanning Confocal Microscopy;Life;Link;Mammals;Maps;Measurement;Mediating;Microscopy;Molecular;Monitor;Mus;Myelin;Natural regeneration;Nature;Nervous System Physiology;Neuraxis;Neurons;Pharmaceutical Preparations;Process;Prosencephalon;Recovery;Recovery of Function;Rehabilitation therapy;Role;Site;Spinal Cord;Spinal cord injury;Structure;Synapses;Synaptic plasticity;Testing;Therapeutic;Therapeutic Intervention;Thoracic spinal cord structure;Time;Training;Work;base;behavioral outcome;cellular targeting;clinically relevant;density;improved;in vivo;insight;kinematics;neurological recovery;optogenetics;partial recovery;relating to nervous system;research study;time use;two-photon	DESCRIPTION (provided by applicant): A limited but important degree of neurological recovery occurs after Spinal Cord Injury (SCI). Anatomical plasticity of synaptic connections at multiple levels of the neuraxis from the cerebral cortex to the caudal spinal cord is likely to contribute to this functional recovery. To exploit and optimize plasticity-based recovery of function for SCI, it is essential to define its cellular nature and extent. Anatomical plasticity wthin the cerebral cortex has been examined to a very limited extent after SCI, even though it is a likely site for plasticity. Furthermore, the stability of individual synapses has never been monitored in vivo after SCI. Using time-lapse in vivo two-photon microscopy we will image synaptic connections in the cerebral cortex after SCI to determine the extent of rearrangement at the synaptic level. Importantly, the role of training, CSPG and NgR1 in modulating recovery will be linked to cortical synapse dynamics. Using region-specific conditional gene deletion and optogenetic mapping, we will determine the functional significance of anatomical plasticity in cortical synapses during SCI recovery. The findings have the potential to establish cortically directed therapeutic interventions as cellular targets for SCI rehabilitation.	Cortical Plasticity during Recovery from Spinal Cord Injury	After Spinal Cord Injury there is partial recovery of function. Enhancing endogenous mechanisms of partial recovery holds great therapeutic promise. Unfortunately, the cellular and molecular basis of natural recovery is not clear. A likely, but undocumented, mechanism is the rearrangement of neural connectivity via plasticity of synapses in cerebral cortex and other sites. We will test the hypothesis that those molecular and rehabilitative interventions that improve behavioral recovery do so by enhancing synaptic rearrangement in the cerebral cortex. The findings have the potential to establish cortically directed therapeutic interventions as key target for SCI recovery.	Injury (total) Accidents/Adverse Effects; Injury - Trauma - (Head and Spine); Neurodegenerative; Neurosciences; Regenerative Medicine; Rehabilitation; Spinal Cord Injury	NIH	Non-SBIR/STTR	218750	145469	https://reporter.nih.gov/project-details/8836600	YALE UNIVERSITY	NEW HAVEN	UNITED STATES	CT	NEUROLOGY	NINDS	National Institute of Neurological Disorders and Stroke	SCHOOLS OF MEDICINE	Clinical Neuroplasticity and Neurotransmitters Study Section[CNNT]	SCI Pathology & Repair	SCI Regeneration/Plasticity/Repair				Other Biologics				Unable to Classify
4R01NS080388-05	NA	NS080388	364219	9055779	2016	4N	R01	STRITTMATTER, STEPHEN M	[{'profile_id': 1872724, 'first_name': 'STEPHEN', 'middle_name': 'M', 'last_name': 'STRITTMATTER', 'is_contact_pi': True, 'full_name': 'STEPHEN M STRITTMATTER', 'title': 'PROFESSOR AND CHAIR'}]	[{'first_name': 'LYN', 'middle_name': 'B', 'last_name': 'JAKEMAN', 'full_name': 'LYN B JAKEMAN'}]	CT-03	2012-05-15	2017-04-30	PA-11-260	RP	R01NS080388	Adult;Alleles;Anatomy;Animals;Axon;Behavior;Behavioral;Brain Stem;Cerebral cortex;Chondroitinases;Cicatrix;Equilibrium;Event;Gene Deletion;Genetic;Genetic Recombination;Image;Individual;Injury;Intervention;Laser Scanning Confocal Microscopy;Life;Link;Mammals;Maps;Measurement;Mediating;Microscopy;Molecular;Monitor;Mus;Myelin;Natural regeneration;Nature;Nervous System Physiology;Neuraxis;Neurons;Pharmaceutical Preparations;Process;Prosencephalon;Recovery;Recovery of Function;Rehabilitation therapy;Role;Site;Spinal Cord;Spinal cord injury;Structure;Synapses;Synaptic plasticity;Testing;Therapeutic;Therapeutic Intervention;Thoracic spinal cord structure;Time;Training;Work;base;behavioral outcome;cellular targeting;clinically relevant;density;improved;in vivo;insight;kinematics;neurological recovery;optogenetics;partial recovery;relating to nervous system;research study;time use;two-photon	DESCRIPTION (provided by applicant): A limited but important degree of neurological recovery occurs after Spinal Cord Injury (SCI). Anatomical plasticity of synaptic connections at multiple levels of the neuraxis from the cerebral cortex to the caudal spinal cord is likely to contribute to this functional recovery. To exploit and optimize plasticity-based recovery of function for SCI, it is essential to define its cellular nature and extent. Anatomical plasticity wthin the cerebral cortex has been examined to a very limited extent after SCI, even though it is a likely site for plasticity. Furthermore, the stability of individual synapses has never been monitored in vivo after SCI. Using time-lapse in vivo two-photon microscopy we will image synaptic connections in the cerebral cortex after SCI to determine the extent of rearrangement at the synaptic level. Importantly, the role of training, CSPG and NgR1 in modulating recovery will be linked to cortical synapse dynamics. Using region-specific conditional gene deletion and optogenetic mapping, we will determine the functional significance of anatomical plasticity in cortical synapses during SCI recovery. The findings have the potential to establish cortically directed therapeutic interventions as cellular targets for SCI rehabilitation.	Cortical Plasticity during Recovery from Spinal Cord Injury	After Spinal Cord Injury there is partial recovery of function. Enhancing endogenous mechanisms of partial recovery holds great therapeutic promise. Unfortunately, the cellular and molecular basis of natural recovery is not clear. A likely, but undocumented, mechanism is the rearrangement of neural connectivity via plasticity of synapses in cerebral cortex and other sites. We will test the hypothesis that those molecular and rehabilitative interventions that improve behavioral recovery do so by enhancing synaptic rearrangement in the cerebral cortex. The findings have the potential to establish cortically directed therapeutic interventions as key target for SCI recovery.	Injury (total) Accidents/Adverse Effects; Injury - Trauma - (Head and Spine); Neurodegenerative; Neurosciences; Regenerative Medicine; Rehabilitation; Spinal Cord Injury	NIH	Non-SBIR/STTR	218750	145469	https://reporter.nih.gov/project-details/9055779	YALE UNIVERSITY	NEW HAVEN	UNITED STATES	CT	NEUROLOGY	NINDS	National Institute of Neurological Disorders and Stroke	SCHOOLS OF MEDICINE	Clinical Neuroplasticity and Neurotransmitters Study Section[CNNT]	SCI Pathology & Repair	SCI Regeneration/Plasticity/Repair				Other Biologics				Unable to Classify
1F32NS080393-01A1	NA	NS080393	51614	8524834	2013	1	F32	LYLE, MARK A	[{'profile_id': 11028358, 'first_name': 'Mark', 'middle_name': 'A', 'last_name': 'Lyle', 'is_contact_pi': True, 'full_name': 'Mark A Lyle', 'title': ''}]	[{'first_name': 'DAOFEN', 'middle_name': '', 'last_name': 'CHEN', 'full_name': 'DAOFEN CHEN'}]	GA-05	2013-04-01	2016-03-31	PA-11-113	TR	F32NS080393	3-Dimensional;Address;Affect;Biological Neural Networks;Clinical;Clonidine;Disease;Distal;Drug usage;Effectiveness;Ensure;Felis catus;Flexor;Foot-drop;Future;Gait;Goals;Grouping;Hindlimb;Hip Joint;Hip region structure;Human;Individual;Interneurons;Intervention;Joints;Knee;Learning;Limb structure;Link;Maps;Measurement;Mechanics;Mediating;Medical;Methods;Monitor;Motor;Muscle;Neural Pathways;Organ;Outcome;Pathway interactions;Patient Care;Persons;Pharmaceutical Preparations;Phase;Posture;Property;Rattus;Reflex action;Rehabilitation therapy;Research;Research Training;Robotics;Role;Severities;Spasm;Spinal;Spinal Cord;Spinal Injuries;Spinal cord injury;Stimulus;Techniques;Technology;Testing;Therapeutic;Time;Training;Walking;Weight;Work;alpha 2 agonist;base;clinical care;improved;innovation;insight;limb movement;neural circuit;neurophysiology;novel;public health relevance;rectus femoris;rehabilitation strategy;relating to nervous system;research study;response;sensory feedback;tibialis anterior muscle;tizanidine;treatment effect	_x000D_ DESCRIPTION (provided by applicant): A goal of rehabilitation after spinal cord injury is to restore mobility and mitigate common sequalae such as spasticity. The fact that neural circuitry in the spinal cord can functionally coordinate muscles without supraspinal control has prompted interventions intended to promote plasticity of remaining circuitry. Gains in mobility remain limited, however, and medications used to treat spasticity generally reduce spasms but do not improve walking. In addition, clinical tests for spasticity assess individual joints, yet spasticit and the drugs used to treat it affect the whole limb. It is important therefore to identify the distribution and strength of reflex pathways, and determine how reflex pathways are naturally modulated during motor tasks and by medications in a functional context. We propose to use the versatile mechanographic technique to systematically identify the distribution, strength, and time course of intermuscular reflex networks linking major hindlimb muscle groups (Aim 1). Because natural stimuli such as hip posture are known to influence intermuscular neural networks but the modulatory influence is controversial, the mechanographic approach will be used to clarify whether hip posture affects neural pathways that could promote weight support and gait transitions (Aim 2). Lastly, the systematic approach for examining reflex pathways will be used in combination with alpha-2 agonists (tizanidine and clonidine) to better understand their antispasticity mechanisms of action (Aim 3a) and influence on whole limb function (Aim 3b). Currently, the antispastic effects are attributed to suppression of excitatory autogenic group_x000D__x000D_ II pathways. Group II pathways are known to be widely distributed and therefore intermuscular pathways could also contribute to the antispastic effect, and the poor walking outcomes. This aim will serve the dual purpose of classifying the proprioceptive pathways that mediate the antispastic effect while also placing the findings in a functional context. Whole limb function wil be evaluated by the measurement of limb stiffness using robotic technology. Stiffness is a relevant variable for spasticity that links mechanical properties of the limb and neural circuits t motor function. The measurement of limb stiffness could be an innovative way to noninvasively assess spasticity severity and the influence of antispastic medications at the whole limb level. Taken together, these experiments will enhance rehabilitation strategies intended to restore independent mobility after spinal cord injury and will enhance the medical management for spasticity. _x000D__x000D_ _x000D__x000D_	Influence of alpha-2 agonists on reflex pathways and limb stiffness	The goals of this research are to identify the strength and distribution of reflex pathways linking functional muscle groups, and examine the influence of hip posture and common antispastic medications on these neural connections. The information learned from this project is anticipated to help develop better rehabilitation so that persons can stand and walk after spinal injury, and improve the medical management of spasticity. Patient care for spasticity will be further improved by developing a comprehensive way for medical professionals to assess and monitor the effects of treatment. _x000D__x000D_ _x000D__x000D_ _x000D__x000D_ _x000D__x000D_	Bioengineering; Injury (total) Accidents/Adverse Effects; Injury - Trauma - (Head and Spine); Neurodegenerative; Neurosciences; Rehabilitation; Spinal Cord Injury	NIH	Training, Individual	51614	NA	https://reporter.nih.gov/project-details/8524834	GEORGIA INSTITUTE OF TECHNOLOGY	ATLANTA	UNITED STATES	GA	PHYSIOLOGY	NINDS	National Institute of Neurological Disorders and Stroke	SCHOOLS OF ARTS AND SCIENCES	Special Emphasis Panel[ZRG1 F02B-M (20)]	SCI Motor/Sensory Function	Trunk/Reflex/Spasticity				Exercise/Activity/Rehab				Clinical (Phase 0 or EFS)
5F32NS080393-02	NA	NS080393	53483	8642540	2014	5	F32	LYLE, MARK A	[{'profile_id': 11028358, 'first_name': 'Mark', 'middle_name': 'A', 'last_name': 'Lyle', 'is_contact_pi': True, 'full_name': 'Mark A Lyle', 'title': ''}]	[{'first_name': 'DAOFEN', 'middle_name': '', 'last_name': 'CHEN', 'full_name': 'DAOFEN CHEN'}]	GA-05	2013-04-01	2016-03-31	PA-11-113	TR	F32NS080393	3-Dimensional;Address;Affect;Biological Neural Networks;Clinical;Clonidine;Disease;Distal;Drug usage;Effectiveness;Ensure;Felis catus;Flexor;Foot-drop;Future;Gait;Goals;Grouping;Hindlimb;Hip Joint;Hip region structure;Human;Individual;Interneurons;Intervention;Joints;Knee;Learning;Limb structure;Link;Maps;Measurement;Mechanics;Mediating;Medical;Methods;Monitor;Motor;Muscle;Neural Pathways;Organ;Outcome;Pathway interactions;Patient Care;Persons;Pharmaceutical Preparations;Phase;Posture;Property;Rattus;Reflex action;Rehabilitation therapy;Research;Research Training;Robotics;Role;Severities;Spasm;Spinal;Spinal Cord;Spinal Injuries;Spinal cord injury;Stimulus;Techniques;Technology;Testing;Therapeutic;Time;Training;Walking;Weight;Work;alpha 2 agonist;base;clinical care;improved;innovation;insight;limb movement;neural circuit;neurophysiology;novel;public health relevance;rectus femoris;rehabilitation strategy;relating to nervous system;research study;response;sensory feedback;tibialis anterior muscle;tizanidine;treatment effect	_x000D_ DESCRIPTION (provided by applicant): A goal of rehabilitation after spinal cord injury is to restore mobility and mitigate common sequalae such as spasticity. The fact that neural circuitry in the spinal cord can functionally coordinate muscles without supraspinal control has prompted interventions intended to promote plasticity of remaining circuitry. Gains in mobility remain limited, however, and medications used to treat spasticity generally reduce spasms but do not improve walking. In addition, clinical tests for spasticity assess individual joints, yet spasticit and the drugs used to treat it affect the whole limb. It is important therefore to identify the distribution and strength of reflex pathways, and determine how reflex pathways are naturally modulated during motor tasks and by medications in a functional context. We propose to use the versatile mechanographic technique to systematically identify the distribution, strength, and time course of intermuscular reflex networks linking major hindlimb muscle groups (Aim 1). Because natural stimuli such as hip posture are known to influence intermuscular neural networks but the modulatory influence is controversial, the mechanographic approach will be used to clarify whether hip posture affects neural pathways that could promote weight support and gait transitions (Aim 2). Lastly, the systematic approach for examining reflex pathways will be used in combination with alpha-2 agonists (tizanidine and clonidine) to better understand their antispasticity mechanisms of action (Aim 3a) and influence on whole limb function (Aim 3b). Currently, the antispastic effects are attributed to suppression of excitatory autogenic group_x000D__x000D_ II pathways. Group II pathways are known to be widely distributed and therefore intermuscular pathways could also contribute to the antispastic effect, and the poor walking outcomes. This aim will serve the dual purpose of classifying the proprioceptive pathways that mediate the antispastic effect while also placing the findings in a functional context. Whole limb function wil be evaluated by the measurement of limb stiffness using robotic technology. Stiffness is a relevant variable for spasticity that links mechanical properties of the limb and neural circuits t motor function. The measurement of limb stiffness could be an innovative way to noninvasively assess spasticity severity and the influence of antispastic medications at the whole limb level. Taken together, these experiments will enhance rehabilitation strategies intended to restore independent mobility after spinal cord injury and will enhance the medical management for spasticity. _x000D__x000D_ _x000D__x000D_	Influence of alpha-2 agonists on reflex pathways and limb stiffness	The goals of this research are to identify the strength and distribution of reflex pathways linking functional muscle groups, and examine the influence of hip posture and common antispastic medications on these neural connections. The information learned from this project is anticipated to help develop better rehabilitation so that persons can stand and walk after spinal injury, and improve the medical management of spasticity. Patient care for spasticity will be further improved by developing a comprehensive way for medical professionals to assess and monitor the effects of treatment. _x000D__x000D_ _x000D__x000D_ _x000D__x000D_ _x000D__x000D_	Bioengineering; Injury (total) Accidents/Adverse Effects; Injury - Trauma - (Head and Spine); Neurodegenerative; Neurosciences; Physical Rehabilitation; Rehabilitation; Spinal Cord Injury	NIH	Training, Individual	53483	NA	https://reporter.nih.gov/project-details/8642540	GEORGIA INSTITUTE OF TECHNOLOGY	ATLANTA	UNITED STATES	GA	PHYSIOLOGY	NINDS	National Institute of Neurological Disorders and Stroke	SCHOOLS OF ARTS AND SCIENCES	Special Emphasis Panel[ZRG1-F02B-M(20)L]	SCI Motor/Sensory Function	Trunk/Reflex/Spasticity				Exercise/Activity/Rehab				Clinical (Phase 0 or EFS)
5F32NS080393-03	NA	NS080393	47153	8827431	2015	5	F32	LYLE, MARK A	[{'profile_id': 11028358, 'first_name': 'Mark', 'middle_name': 'A', 'last_name': 'Lyle', 'is_contact_pi': True, 'full_name': 'Mark A Lyle', 'title': ''}]	[{'first_name': 'DAOFEN', 'middle_name': '', 'last_name': 'CHEN', 'full_name': 'DAOFEN CHEN'}]	GA-05	2013-04-01	2016-03-31	PA-11-113	TR	F32NS080393	3-Dimensional;Address;Affect;Biological Neural Networks;Clinical;Clonidine;Disease;Distal;Drug usage;Effectiveness;Ensure;Felis catus;Flexor;Foot-drop;Future;Gait;Goals;Grouping;Health;Hindlimb;Hip Joint;Hip region structure;Human;Individual;Interneurons;Intervention;Joints;Knee;Learning;Limb structure;Link;Maps;Measurement;Mechanics;Mediating;Medical;Methods;Monitor;Motor;Muscle;Neural Pathways;Organ;Outcome;Pathway interactions;Patient Care;Persons;Pharmaceutical Preparations;Phase;Posture;Property;Rattus;Reflex action;Rehabilitation therapy;Research;Research Training;Robotics;Role;Severities;Spasm;Spinal;Spinal Cord;Spinal Injuries;Spinal cord injury;Stimulus;Techniques;Technology;Testing;Therapeutic;Time;Training;Walking;Weight;Work;alpha 2 agonist;base;clinical care;improved;innovation;insight;limb movement;neural circuit;neurophysiology;neuroregulation;novel;rectus femoris;rehabilitation strategy;relating to nervous system;research study;response;sensory feedback;tibialis anterior muscle;tizanidine;treatment effect	DESCRIPTION (provided by applicant): A goal of rehabilitation after spinal cord injury is to restore mobility and mitigate common sequalae such as spasticity. The fact that neural circuitry in the spinal cord can functionally coordinate muscles without supraspinal control has prompted interventions intended to promote plasticity of remaining circuitry. Gains in mobility remain limited, however, and medications used to treat spasticity generally reduce spasms but do not improve walking. In addition, clinical tests for spasticity assess individual joints, yet spasticit and the drugs used to treat it affect the whole limb. It is important therefore to identify the distribution and strength of reflex pathways, and determine how reflex pathways are naturally modulated during motor tasks and by medications in a functional context. We propose to use the versatile mechanographic technique to systematically identify the distribution, strength, and time course of intermuscular reflex networks linking major hindlimb muscle groups (Aim 1). Because natural stimuli such as hip posture are known to influence intermuscular neural networks but the modulatory influence is controversial, the mechanographic approach will be used to clarify whether hip posture affects neural pathways that could promote weight support and gait transitions (Aim 2). Lastly, the systematic approach for examining reflex pathways will be used in combination with alpha-2 agonists (tizanidine and clonidine) to better understand their antispasticity mechanisms of action (Aim 3a) and influence on whole limb function (Aim 3b). Currently, the antispastic effects are attributed to suppression of excitatory autogenic group_x000D_ II pathways. Group II pathways are known to be widely distributed and therefore intermuscular pathways could also contribute to the antispastic effect, and the poor walking outcomes. This aim will serve the dual purpose of classifying the proprioceptive pathways that mediate the antispastic effect while also placing the findings in a functional context. Whole limb function wil be evaluated by the measurement of limb stiffness using robotic technology. Stiffness is a relevant variable for spasticity that links mechanical properties of the limb and neural circuits t motor function. The measurement of limb stiffness could be an innovative way to noninvasively assess spasticity severity and the influence of antispastic medications at the whole limb level. Taken together, these experiments will enhance rehabilitation strategies intended to restore independent mobility after spinal cord injury and will enhance the medical management for spasticity.	Influence of alpha-2 agonists on reflex pathways and limb stiffness	PUBLIC HEALTH RELEVANCE: The goals of this research are to identify the strength and distribution of reflex pathways linking functional muscle groups, and examine the influence of hip posture and common antispastic medications on these neural connections. The information learned from this project is anticipated to help develop better rehabilitation so that persons can stand and walk after spinal injury, and improve the medical management of spasticity. Patient care for spasticity will be further improved by developing a comprehensive way for medical professionals to assess and monitor the effects of treatment.	Bioengineering; Injury (total) Accidents/Adverse Effects; Injury - Trauma - (Head and Spine); Neurodegenerative; Neurosciences; Physical Rehabilitation; Rehabilitation; Spinal Cord Injury	NIH	Training, Individual	47153	NA	https://reporter.nih.gov/project-details/8827431	GEORGIA INSTITUTE OF TECHNOLOGY	ATLANTA	UNITED STATES	GA	PHYSIOLOGY	NINDS	National Institute of Neurological Disorders and Stroke	SCHOOLS OF ARTS AND SCIENCES	Special Emphasis Panel[ZRG1-F02B-M(20)L]	SCI Motor/Sensory Function	Trunk/Reflex/Spasticity				Exercise/Activity/Rehab				Clinical (Phase 0 or EFS)
1R13NS080506-01	NA	NS080506	25000	8400125	2012	1	R13	WANG, KEVIN KA WANG	[{'profile_id': 7599009, 'first_name': 'KEVIN', 'middle_name': 'Ka Wang', 'last_name': 'WANG', 'is_contact_pi': True, 'full_name': 'KEVIN Ka Wang WANG', 'title': ''}]	[{'first_name': 'RAMONA', 'middle_name': 'R', 'last_name': 'HICKS', 'full_name': 'RAMONA R HICKS'}]	FL-03	2012-07-01	2013-06-30	PA-10-071	OR	R13NS080506	Accident and Emergency department;Acute;Age;Age-Years;Alzheimer&apos;s Disease;Animal Model;Applications Grants;Area;Arizona;Awareness;Bass;Biological Markers;Blast Cell;Brain;Brain Injuries;Caring;Cause of Death;Childhood;Chronic;Clinical;Clinical Research;Clinical Trials;Collaborations;Communities;Country;Critiques;Data;Diagnosis;Diagnostic;Disabled Persons;Disease;Doctor of Philosophy;Epidemic;Equilibrium;Explosion;Exposure to;Family;Florida;Fostering;Functional disorder;Funding;Health Professional;Imaging technology;Individual;Intensive Care;International;Knowledge;Learning;Magnetic Resonance Imaging;Medical;Military Personnel;Minority;Molecular Evolution;Monitor;Natural regeneration;Neurodegenerative Disorders;Neurorehabilitation;Neurosciences;Nurses;Nursing Students;Pathology;Patients;Pediatric Brain Injury;Persons;Pharmaceutical Preparations;Physicians;Postdoctoral Fellow;Prevention;Progesterone;Proteins;Publications;Rehabilitation therapy;Research;Research Personnel;Resort;Science;Societies;South American;Spinal cord injury;Spinal cord injury patients;Students;Survivors;TBI Patients;Techniques;Time;Training;Traumatic Brain Injury;Travel;United States;Update;Woman;cost;disability;dissemination research;doctoral student;experience;graduate student;high school;improved;interest;killings;meetings;neurosurgery;outreach program;pre-clinical;pre-clinical research;profession allied to medicine;professor;programs;public education;repaired;spinal cord and brain injury;symposium;tool;translational medicine	_x000D_ DESCRIPTION (provided by applicant): This grant application is to support in part the National Neurotrauma Society (NNS)'s 30th Annual Conference at the Arizona Biltmore Resort, Phoenix AZ. This year's three and a half day conference from July 22-25, 2012 has 22 exciting sessions, including six parallel sessions that cover a balance of preclinical and clinical research_x000D__x000D_ on both traumatic brain and spinal cord injury. In this application, we seek funding support for the 20 best pre and post -doctoral students ($10,000), to attend the meeting, and $15,000 towards partial support for the travel of 30 invited speakers. The theme of this year's conference is "The Spectrum of Neurotrauma" - we will focus on several interlinked and topical issues in neurotrauma. In the TBI subarea, one of the understudied areas is pediatric brain injury, which will be featured in this conference. On the other hand, during this past year, we continue to see an explosion of interests and publications in blast brain injury (Scheibel, et al., 2011; Bass et a., 2011) which will be featured in the conference. Regarding spinal cord injury (SCI), there will be a focused session on various functional deficits and complications after SCI. In terms of neurotrauma management and treatment, we will provide state-of-the-art overviews of the utility of biomarkers and new MRI imaging technology, promising preclinical drug treatment and update of on-going clinical trials in TBI and SCI, including the two on-going progesterone trials. We will also cover the concept that neurotrauma is not only an acute medical problem, but can evolve into a chronic medical condition for the patients. Thus more sophisticated research and clinical tools in neuro-rehabilitation will be the key, as is the understanding of the molecular evolution from TBI to chronic neurodegenerative diseases such as Alzheimer's and Chronic Traumatic Encephalopathy (CTE) (Stern et al., 2011). Lastly, we will also invite several international speakers to talk about their TBI management experience in their own countries for cross-learning. _x000D__x000D_ _x000D__x000D_ PUBLIC HEALTH RELEVANCE: We expect to have 700 plus attendees including (physicians, nurses, neuropsychologist and researchers (MD, PhD, professors, postdocs and graduate students) attending the National Neurotrauma Society's 30th Annual Conference in Phoenix AZ (July 2012) Over 1.5 million new cases of traumatic brain injury present to emergency rooms in the United States and over 50,000 die each year. In addition, approximately 12,000 new spinal cord injuries occur each year. The theme of this year's conference is "The Spectrum of Neurotrauma". _x000D__x000D_ _x000D__x000D_ _x000D__x000D_	The National Neurotrauma Society 30th Annual Conference (Phoenix July 22-25,2012)	We expect to have 700 plus attendees including (physicians, nurses, neuropsychologist and researchers (MD, PhD, professors, postdocs and graduate students) attending the National Neurotrauma Society's 30th Annual Conference in Phoenix AZ (July 2012) Over 1.5 million new cases of traumatic brain injury present to emergency rooms in the United States and over 50,000 die each year. In addition, approximately 12,000 new spinal cord injuries occur each year. The theme of this year's conference is "The Spectrum of Neurotrauma". _x000D__x000D_ _x000D__x000D_ _x000D__x000D_	Brain Disorders; Injury (total) Accidents/Adverse Effects; Injury - Trauma - (Head and Spine); Injury - Traumatic brain injury; Neurodegenerative; Neurosciences; Rehabilitation; Spinal Cord Injury	NIH	Other Research-Related	25000	0	https://reporter.nih.gov/project-details/8400125	UNIVERSITY OF FLORIDA	GAINESVILLE	UNITED STATES	FL	PSYCHIATRY	NICHD,NINDS	National Institute of Neurological Disorders and Stroke	SCHOOLS OF MEDICINE	Neurological Sciences and Disorders A Study Section[NSD-A]	Infrastructure	Research Resources				Conference				Other
1F31NS080512-01	NA	NS080512	36436	8398636	2012	1	F31	HANSEN, CHRISTOPHER N.	[{'profile_id': 11184371, 'first_name': 'Christopher', 'middle_name': 'N.', 'last_name': 'Hansen', 'is_contact_pi': True, 'full_name': 'Christopher N. Hansen', 'title': ''}]	[{'first_name': 'KIP', 'middle_name': 'A', 'last_name': 'LUDWIG', 'full_name': 'KIP A LUDWIG'}]	OH-03	2012-07-01	2015-06-30	PA-11-111	TR	F31NS080512	Acute;Affect;Attention;Attenuated;Brain;Brain-Derived Neurotrophic Factor;CREB1 gene;Chemosensitization;Chronic;Cleaved cell;Clinical;Complex;Conflict (Psychology);Contusions;Cytokine Activation;Data;Distant;Educational Intervention;Environment;Enzyme-Linked Immunosorbent Assay;Event;Excision;Fluorescence Resonance Energy Transfer;Functional disorder;Gelatin Zymography;Gelatinase B;Gelatinases;Hippocampus (Brain);Homeostasis;Human;Immunohistochemistry;In Situ;Infiltration;Inflammation;Inflammatory;Injury;Interneurons;Intervention;Intrathecal Injections;Knockout Mice;Knowledge;Learning;Lesion;Leukocytes;Locomotion;Locomotor Recovery;Long-Term Potentiation;Matrix Metalloproteinases;Measures;Mediating;Mediator of activation protein;Microglia;Modeling;Morphology;Motor;N-Methylaspartate;Nature;Neuraxis;Neuroglia;Neuronal Plasticity;Neurons;Operant Conditioning;Oxidative Stress;Pathogenesis;Pathology;Pattern;Plastics;Process;Production;Proteins;Rattus;Recombinants;Recovery;Role;Secondary to;Sensory;Site;Spinal;Spinal Cord;Spinal Cord transection injury;Spinal cord injury;Sprague-Dawley Rats;Staging;Synapses;Synapsin I;Synaptic plasticity;System;Testing;Therapeutic;Tissues;Training;Translating;Traumatic CNS injury;Up-Regulation;Walking;Work;base;central pattern generator;chemokine;cytokine;design;functional disability;functional improvement;inhibitor/antagonist;kinematics;novel;prevent;research study;response;response to injury;synaptic function	_x000D_ DESCRIPTION (provided by applicant): Human spinal cord injury (SCI) results in permanent functional impairments. A loss in mobility is one of the most noticeable and debilitating consequences. Activity-based treadmill (TM) training attempts to promote recovery of walking by providing afferent sensory input to spinal central pattern generators (CPGs). This approach shows great potential, as activity-dependent plasticity is abundant in the spinal cord. With training, spinal neurons relearn to initiate components of locomotion despite lost descending drive. To induce the most robust learning and recovery after SCI, we hypothesize that training must occur early to take advantage of peak CNS plasticity. Unfortunately, training interventions that are delivered too early fail to produce functional improvement and even disrupt neurovascular integrity at the epicenter. Direct cellular impediments remain unclear, as the sequela of SCI is complex and leads to a host of dysfunction. Importantly, inflammatory mechanisms spread to progressively greater distances from the lesion site acutely after injury. It is clear that glial reactivity and cytokine production are central to secondary pathogenesis after SCI. The influence of these processes on motor relearning within regions of locomotor CPGs remains unexamined. Does SCI induce an early microenvironment that prevents motor relearning? A potent mediator of early pathology at the injury site is matrix metalloproteinase-9 (MMP-9). At the epicenter, MMP-9 facilitates leukocyte infiltration and cleaves a number of cytokines and chemokines. In this proposal, we present the first evidence of MMP-9 activity away from the injury in the lumbar cord during acute stages. We intend to test the hypothesis that contusive SCI results in early remote production of MMP-9 that prevents sparing-induced plasticity and motor re-learning. Our strategy involves manipulating remote activity of MMP-9 in conjunction with early treadmill training after SCI. Using a novel spinal learning paradigm; we will examine the isolated capacity of lumbosacral segments to determine plasticity of locomotor CPGs. Over the course of our experiments, we will identify an optimal environment for motor relearning. Our preliminary data suggests that removal of MMP-9 attenuates remote inflammation and in combination with early TM training promotes adaptive plasticity and robust locomotor recovery. Findings from our work will provide therapeutic potential for an isolated treatment to the lumbar cord injury in conjunction with early TM training. _x000D__x000D_ _x000D__x000D_ PUBLIC HEALTH RELEVANCE: Spinal cord injury (SCI) results in dual and conflicting mechanisms throughout the neuraxis. To date, functional implications of distant injury cascades remain poorly understood. We previously found activated microglia and cytokine expression 10 segments from the site of injury in the lumbar cord. Findings of remote gliopathy may indicate a disruption of synaptic homeostasis. We suggest that distant mechanisms in the lumbar enlargement contribute to training inefficacy early after SCI. MMP-9 is a potent regulator of early_x000D__x000D_ inflammatory processes during acute stages of injury. Here, we propose that remote production of MMP-9 impedes synaptic function and its inhibition will create a permissive environment for both sparing-induced and activity-dependent plasticity. We outline novel experiments to elucidate functional implications of the remote injury response after SCI. _x000D__x000D_ _x000D__x000D_ _x000D__x000D_ _x000D__x000D_	Characterization of lumbar plasticity and remote injury mechanisms after SCI	Spinal cord injury (SCI) results in dual and conflicting mechanisms throughout the neuraxis. To date, functional implications of distant injury cascades remain poorly understood. We previously found activated microglia and cytokine expression 10 segments from the site of injury in the lumbar cord. Findings of remote gliopathy may indicate a disruption of synaptic homeostasis. We suggest that distant mechanisms in the lumbar enlargement contribute to training inefficacy early after SCI. MMP-9 is a potent regulator of early_x000D__x000D_ inflammatory processes during acute stages of injury. Here, we propose that remote production of MMP-9 impedes synaptic function and its inhibition will create a permissive environment for both sparing-induced and activity-dependent plasticity. We outline novel experiments to elucidate functional implications of the remote injury response after SCI. _x000D__x000D_ _x000D__x000D_ _x000D__x000D_ _x000D__x000D_	Injury (total) Accidents/Adverse Effects; Injury - Trauma - (Head and Spine); Neurodegenerative; Neurosciences; Prevention; Regenerative Medicine; Rehabilitation; Spinal Cord Injury	NIH	Training, Individual	36436	NA	https://reporter.nih.gov/project-details/8398636	OHIO STATE UNIVERSITY	COLUMBUS	UNITED STATES	OH	OTHER HEALTH PROFESSIONS	NINDS	National Institute of Neurological Disorders and Stroke	SCHOOLS OF MEDICINE	Special Emphasis Panel[ZRG1 F10B-S (20)]	SCI Motor/Sensory Function	Ambulation/Locomotion	SCI Pathology/Neuroprotection			Exercise/Activity/Rehab	Other Biologics			Preclinical
5F31NS080512-02	NA	NS080512	26032	8514958	2013	5	F31	HANSEN, CHRISTOPHER N.	[{'profile_id': 11184371, 'first_name': 'Christopher', 'middle_name': 'N.', 'last_name': 'Hansen', 'is_contact_pi': True, 'full_name': 'Christopher N. Hansen', 'title': ''}]	[{'first_name': 'KIP', 'middle_name': 'A', 'last_name': 'LUDWIG', 'full_name': 'KIP A LUDWIG'}]	OH-03	2012-07-01	2013-12-31	PA-11-111	TR	F31NS080512	Acute;Affect;Attention;Attenuated;Brain;Brain-Derived Neurotrophic Factor;CREB1 gene;Chemosensitization;Chronic;Cleaved cell;Clinical;Complex;Conflict (Psychology);Contusions;Cytokine Activation;Data;Distant;Educational Intervention;Environment;Enzyme-Linked Immunosorbent Assay;Event;Excision;Fluorescence Resonance Energy Transfer;Functional disorder;Gelatin Zymography;Gelatinase B;Gelatinases;Hippocampus (Brain);Homeostasis;Human;Immunohistochemistry;In Situ;Infiltration;Inflammation;Inflammatory;Injury;Interneurons;Intervention;Intrathecal Injections;Knockout Mice;Knowledge;Learning;Lesion;Leukocytes;Locomotion;Locomotor Recovery;Long-Term Potentiation;Matrix Metalloproteinases;Measures;Mediating;Mediator of activation protein;Microglia;Modeling;Morphology;Motor;N-Methylaspartate;Nature;Neuraxis;Neuroglia;Neuronal Plasticity;Neurons;Operant Conditioning;Oxidative Stress;Pathogenesis;Pathology;Pattern;Plastics;Process;Production;Proteins;Rattus;Recombinants;Recovery;Role;Secondary to;Sensory;Site;Spinal;Spinal Cord;Spinal Cord transection injury;Spinal cord injury;Sprague-Dawley Rats;Staging;Synapses;Synapsin I;Synaptic plasticity;System;Testing;Therapeutic;Tissues;Training;Translating;Traumatic CNS injury;Up-Regulation;Walking;Work;base;central pattern generator;chemokine;cytokine;design;functional disability;functional improvement;inhibitor/antagonist;kinematics;novel;prevent;research study;response;response to injury;synaptic function	_x000D_ DESCRIPTION (provided by applicant): Human spinal cord injury (SCI) results in permanent functional impairments. A loss in mobility is one of the most noticeable and debilitating consequences. Activity-based treadmill (TM) training attempts to promote recovery of walking by providing afferent sensory input to spinal central pattern generators (CPGs). This approach shows great potential, as activity-dependent plasticity is abundant in the spinal cord. With training, spinal neurons relearn to initiate components of locomotion despite lost descending drive. To induce the most robust learning and recovery after SCI, we hypothesize that training must occur early to take advantage of peak CNS plasticity. Unfortunately, training interventions that are delivered too early fail to produce functional improvement and even disrupt neurovascular integrity at the epicenter. Direct cellular impediments remain unclear, as the sequela of SCI is complex and leads to a host of dysfunction. Importantly, inflammatory mechanisms spread to progressively greater distances from the lesion site acutely after injury. It is clear that glial reactivity and cytokine production are central to secondary pathogenesis after SCI. The influence of these processes on motor relearning within regions of locomotor CPGs remains unexamined. Does SCI induce an early microenvironment that prevents motor relearning? A potent mediator of early pathology at the injury site is matrix metalloproteinase-9 (MMP-9). At the epicenter, MMP-9 facilitates leukocyte infiltration and cleaves a number of cytokines and chemokines. In this proposal, we present the first evidence of MMP-9 activity away from the injury in the lumbar cord during acute stages. We intend to test the hypothesis that contusive SCI results in early remote production of MMP-9 that prevents sparing-induced plasticity and motor re-learning. Our strategy involves manipulating remote activity of MMP-9 in conjunction with early treadmill training after SCI. Using a novel spinal learning paradigm; we will examine the isolated capacity of lumbosacral segments to determine plasticity of locomotor CPGs. Over the course of our experiments, we will identify an optimal environment for motor relearning. Our preliminary data suggests that removal of MMP-9 attenuates remote inflammation and in combination with early TM training promotes adaptive plasticity and robust locomotor recovery. Findings from our work will provide therapeutic potential for an isolated treatment to the lumbar cord injury in conjunction with early TM training. _x000D_ _x000D_	Characterization of lumbar plasticity and remote injury mechanisms after SCI	Spinal cord injury (SCI) results in dual and conflicting mechanisms throughout the neuraxis. To date, functional implications of distant injury cascades remain poorly understood. We previously found activated microglia and cytokine expression 10 segments from the site of injury in the lumbar cord. Findings of remote gliopathy may indicate a disruption of synaptic homeostasis. We suggest that distant mechanisms in the lumbar enlargement contribute to training inefficacy early after SCI. MMP-9 is a potent regulator of early_x000D_ inflammatory processes during acute stages of injury. Here, we propose that remote production of MMP-9 impedes synaptic function and its inhibition will create a permissive environment for both sparing-induced and activity-dependent plasticity. We outline novel experiments to elucidate functional implications of the remote injury response after SCI. _x000D_ _x000D_ _x000D_ _x000D_	Injury (total) Accidents/Adverse Effects; Injury - Trauma - (Head and Spine); Neurodegenerative; Neurosciences; Prevention; Regenerative Medicine; Rehabilitation; Spinal Cord Injury	NIH	Training, Individual	26032	NA	https://reporter.nih.gov/project-details/8514958	OHIO STATE UNIVERSITY	COLUMBUS	UNITED STATES	OH	OTHER HEALTH PROFESSIONS	NINDS	National Institute of Neurological Disorders and Stroke	SCHOOLS OF MEDICINE	Special Emphasis Panel[ZRG1-F10B-S(20)L]	SCI Motor/Sensory Function	Ambulation/Locomotion	SCI Pathology/Neuroprotection			Exercise/Activity/Rehab	Other Biologics			Preclinical
1R01NS080586-01A1	NA	NS080586	451774	8532746	2013	1	R01	GOULDING, MARTYN D	[{'profile_id': 6078372, 'first_name': 'Martyn', 'middle_name': 'D', 'last_name': 'Goulding', 'is_contact_pi': True, 'full_name': 'Martyn D Goulding', 'title': 'PROFESSOR'}]	[{'first_name': 'DAOFEN', 'middle_name': '', 'last_name': 'CHEN', 'full_name': 'DAOFEN CHEN'}]	CA-50	2013-02-15	2018-01-31	PA-11-260	RP	R01NS080586	Address;Adult;Afferent Neurons;Back;Behavior;Behavioral;Brain;Cells;Cholecystokinin;Cutaneous;Defect;Dorsal;Electric Stimulation;Electrophysiology (science);Feedback;Generations;Genetic;Goals;Interneurons;Label;Lead;Locomotion;Maps;Methods;Motor;Motor Activity;Motor Pathways;Motor output;Movement;Mus;Neuroanatomy;Neurons;Neurosciences;Nuclear Orphan Receptor;Output;Parkinson Disease;Pathway interactions;Play;Population;Positioning Attribute;Rabies;Rabies virus;Recovery of Function;Reflex action;Reporter;Role;Sensory;Shapes;Signal Transduction;Source;Spinal;Spinal Cord;Spinal cord injury;Stimulus;Synapses;System;Tactile;Target Populations;Techniques;Testing;behavior test;cell type;dorsal horn;excitatory neuron;genetic manipulation;hindbrain;insight;motor control;motor disorder;novel;novel therapeutic intervention;optogenetics;programs;prospective;public health relevance;research study;sensor;sensory feedback;spinal reflex	_x000D_ DESCRIPTION (provided by applicant): A fundamentally important question in neuroscience is how sensory feedback and supraspinal commands control the spinal motor programs that control movement. This study will begin to address this issue by examining the connectivity and function of excitatory neurons in the dorsal spinal cord, focusing primarily on cells that express the nuclear orphan receptor RORa. Preliminary findings from the Goulding lab indicate that these sensory interneurons receive convergent inputs from descending motor pathways and from cutaneous sensory afferents. More importantly, loss of the RORa interneurons results in a pronounced motor defect, suggesting these cells form an important excitatory relay that connects sensory and descending pathways to the spinal motor system. In this study, we will use the RORa interneurons to address three important questions that are required to understand how sensory and descending control pathways interface with the spinal motor circuitry. The first involves identifying the source of inputs to the RORa interneurons, using a new genetic transsynaptic tracing system that was developed in the Goulding lab. This will lead to a better understanding of how neurons in the dorsal horn integrate sensory and descending commands (Aim 1). The second is to identify the neurons in the spinal cord that are innervated by RORa interneurons, with a particular focus on neurons that have previously been demonstrated to be key components of the locomotor circuitry (Aim 2). Finally, the role that RORa neurons and other dorsal interneuron cell types play in eliciting and shaping movement will be analyzed by genetic manipulations that use conditional reporter mice to either ablate and silence neurons, or activate them optogenetically (Aim 3). This study, when completed, will be the first to comprehensively analyze the contribution that a population of sensory interneurons makes to motor control. It will provide insights into how the spinal cord integrates tactile sensor stimuli with descending signals from motor centers in the brain to control locomotor movements. The information gained from these studies will aid the generation of new therapeutic approaches for functional recovery following spinal cord injury. It will also provide novel insight into the descending command pathways that control movement and locomotion, whose functioning is compromised in motor disorders such as Parkinson's Disease. _x000D__x000D_ _x000D__x000D_	Sensory and Supraspinal Control of Locomotion	Descending control systems and sensory feedback play critical roles in controlling essential motor behaviors such as locomotion. How these pathways intersect with and control the spinal motor system remains largely unknown. Studies in this proposal will dissect the functional organization of excitatory relay pathways in the dorsal spinal_x000D__x000D_ cord that transmit cutaneous and corticospinal signals to spinal motor circuits in order to gain a better understanding of the control systems that initiate and shape locomotor movements and protective reflexes. _x000D__x000D_ _x000D__x000D_ _x000D__x000D_	Bioengineering; Injury (total) Accidents/Adverse Effects; Injury - Trauma - (Head and Spine); Neurodegenerative; Neurosciences; Rehabilitation; Spinal Cord Injury	NIH	Non-SBIR/STTR	232873	218901	https://reporter.nih.gov/project-details/8532746	SALK INSTITUTE FOR BIOLOGICAL STUDIES	La Jolla	UNITED STATES	CA	NA	NINDS	National Institute of Neurological Disorders and Stroke	Research Institutes	Special Emphasis Panel[ZRG1 IFCN-Z (02)]	SCI Adjacent	Intact Spinal Cord				In Vivo Approaches				Basic-Basic
5R01NS080586-02	NA	NS080586	447257	8613513	2014	5	R01	GOULDING, MARTYN D	[{'profile_id': 6078372, 'first_name': 'Martyn', 'middle_name': 'D', 'last_name': 'Goulding', 'is_contact_pi': True, 'full_name': 'Martyn D Goulding', 'title': 'PROFESSOR'}]	[{'first_name': 'DAOFEN', 'middle_name': '', 'last_name': 'CHEN', 'full_name': 'DAOFEN CHEN'}]	CA-50	2013-02-15	2018-01-31	PA-11-260	RP	R01NS080586	Address;Adult;Afferent Neurons;Back;Behavior;Behavioral;Brain;Cells;Cholecystokinin;Cutaneous;Defect;Dorsal;Electric Stimulation;Electrophysiology (science);Feedback;Generations;Genetic;Goals;Interneurons;Label;Lead;Locomotion;Maps;Methods;Motor;Motor Activity;Motor Pathways;Motor output;Movement;Mus;Neuroanatomy;Neurons;Neurosciences;Nuclear Orphan Receptor;Output;Parkinson Disease;Pathway interactions;Play;Population;Positioning Attribute;Rabies;Rabies virus;Recovery of Function;Reflex action;Reporter;Role;Sensory;Shapes;Signal Transduction;Source;Spinal;Spinal Cord;Spinal cord injury;Stimulus;Synapses;System;Tactile;Target Populations;Techniques;Testing;behavior test;cell type;dorsal horn;excitatory neuron;genetic manipulation;hindbrain;insight;motor control;motor disorder;novel;novel therapeutic intervention;optogenetics;programs;prospective;public health relevance;research study;sensor;sensory feedback;spinal reflex	_x000D_ DESCRIPTION (provided by applicant): A fundamentally important question in neuroscience is how sensory feedback and supraspinal commands control the spinal motor programs that control movement. This study will begin to address this issue by examining the connectivity and function of excitatory neurons in the dorsal spinal cord, focusing primarily on cells that express the nuclear orphan receptor RORa. Preliminary findings from the Goulding lab indicate that these sensory interneurons receive convergent inputs from descending motor pathways and from cutaneous sensory afferents. More importantly, loss of the RORa interneurons results in a pronounced motor defect, suggesting these cells form an important excitatory relay that connects sensory and descending pathways to the spinal motor system. In this study, we will use the RORa interneurons to address three important questions that are required to understand how sensory and descending control pathways interface with the spinal motor circuitry. The first involves identifying the source of inputs to the RORa interneurons, using a new genetic transsynaptic tracing system that was developed in the Goulding lab. This will lead to a better understanding of how neurons in the dorsal horn integrate sensory and descending commands (Aim 1). The second is to identify the neurons in the spinal cord that are innervated by RORa interneurons, with a particular focus on neurons that have previously been demonstrated to be key components of the locomotor circuitry (Aim 2). Finally, the role that RORa neurons and other dorsal interneuron cell types play in eliciting and shaping movement will be analyzed by genetic manipulations that use conditional reporter mice to either ablate and silence neurons, or activate them optogenetically (Aim 3). This study, when completed, will be the first to comprehensively analyze the contribution that a population of sensory interneurons makes to motor control. It will provide insights into how the spinal cord integrates tactile sensor stimuli with descending signals from motor centers in the brain to control locomotor movements. The information gained from these studies will aid the generation of new therapeutic approaches for functional recovery following spinal cord injury. It will also provide novel insight into the descending command pathways that control movement and locomotion, whose functioning is compromised in motor disorders such as Parkinson's Disease. _x000D__x000D_ _x000D__x000D_	Sensory and Supraspinal Control of Locomotion	Descending control systems and sensory feedback play critical roles in controlling essential motor behaviors such as locomotion. How these pathways intersect with and control the spinal motor system remains largely unknown. Studies in this proposal will dissect the functional organization of excitatory relay pathways in the dorsal spinal_x000D__x000D_ cord that transmit cutaneous and corticospinal signals to spinal motor circuits in order to gain a better understanding of the control systems that initiate and shape locomotor movements and protective reflexes. _x000D__x000D_ _x000D__x000D_ _x000D__x000D_	Bioengineering; Injury (total) Accidents/Adverse Effects; Injury - Trauma - (Head and Spine); Neurodegenerative; Neurosciences; Rehabilitation; Spinal Cord Injury	NIH	Non-SBIR/STTR	230545	216712	https://reporter.nih.gov/project-details/8613513	SALK INSTITUTE FOR BIOLOGICAL STUDIES	La Jolla	UNITED STATES	CA	NA	NINDS	National Institute of Neurological Disorders and Stroke	Research Institutes	Special Emphasis Panel[ZRG1-IFCN-Z(02)M]	SCI Adjacent	Intact Spinal Cord				In Vivo Approaches				Basic-Basic
5R01NS080586-03	NA	NS080586	451774	8793819	2015	5	R01	GOULDING, MARTYN D	[{'profile_id': 6078372, 'first_name': 'Martyn', 'middle_name': 'D', 'last_name': 'Goulding', 'is_contact_pi': True, 'full_name': 'Martyn D Goulding', 'title': 'PROFESSOR'}]	[{'first_name': 'DAOFEN', 'middle_name': '', 'last_name': 'CHEN', 'full_name': 'DAOFEN CHEN'}]	CA-50	2013-02-15	2016-01-31	PA-11-260	RP	R01NS080586	Address;Adult;Afferent Neurons;Back;Behavior;Behavioral;Brain;Cells;Cholecystokinin;Cutaneous;Defect;Dorsal;Electric Stimulation;Electrophysiology (science);Feedback;Generations;Genetic;Goals;Health;Interneurons;Label;Lead;Locomotion;Maps;Methods;Motor;Motor Activity;Motor Pathways;Motor output;Movement;Mus;Neuroanatomy;Neurons;Neurosciences;Nuclear Orphan Receptor;Output;Parkinson Disease;Pathway interactions;Play;Population;Positioning Attribute;Rabies;Rabies virus;Recovery of Function;Reflex action;Reporter;Role;Sensory;Shapes;Signal Transduction;Source;Spinal;Spinal Cord;Spinal cord injury;Stimulus;Synapses;System;Tactile;Target Populations;Techniques;Testing;behavior test;cell type;dorsal horn;excitatory neuron;genetic manipulation;hindbrain;insight;locomotor control;motor control;motor disorder;novel;novel therapeutic intervention;optogenetics;programs;prospective;research study;sensor;sensory feedback;spinal reflex	DESCRIPTION (provided by applicant): A fundamentally important question in neuroscience is how sensory feedback and supraspinal commands control the spinal motor programs that control movement. This study will begin to address this issue by examining the connectivity and function of excitatory neurons in the dorsal spinal cord, focusing primarily on cells that express the nuclear orphan receptor RORa. Preliminary findings from the Goulding lab indicate that these sensory interneurons receive convergent inputs from descending motor pathways and from cutaneous sensory afferents. More importantly, loss of the RORa interneurons results in a pronounced motor defect, suggesting these cells form an important excitatory relay that connects sensory and descending pathways to the spinal motor system. In this study, we will use the RORa interneurons to address three important questions that are required to understand how sensory and descending control pathways interface with the spinal motor circuitry. The first involves identifying the source of inputs to the RORa interneurons, using a new genetic transsynaptic tracing system that was developed in the Goulding lab. This will lead to a better understanding of how neurons in the dorsal horn integrate sensory and descending commands (Aim 1). The second is to identify the neurons in the spinal cord that are innervated by RORa interneurons, with a particular focus on neurons that have previously been demonstrated to be key components of the locomotor circuitry (Aim 2). Finally, the role that RORa neurons and other dorsal interneuron cell types play in eliciting and shaping movement will be analyzed by genetic manipulations that use conditional reporter mice to either ablate and silence neurons, or activate them optogenetically (Aim 3). This study, when completed, will be the first to comprehensively analyze the contribution that a population of sensory interneurons makes to motor control. It will provide insights into how the spinal cord integrates tactile sensor stimuli with descending signals from motor centers in the brain to control locomotor movements. The information gained from these studies will aid the generation of new therapeutic approaches for functional recovery following spinal cord injury. It will also provide novel insight into the descending command pathways that control movement and locomotion, whose functioning is compromised in motor disorders such as Parkinson's Disease.	Sensory and Supraspinal Control of Locomotion	PUBLIC HEALTH RELEVANCE: Descending control systems and sensory feedback play critical roles in controlling essential motor behaviors such as locomotion. How these pathways intersect with and control the spinal motor system remains largely unknown. Studies in this proposal will dissect the functional organization of excitatory relay pathways in the dorsal spinal_x000D_ cord that transmit cutaneous and corticospinal signals to spinal motor circuits in order to gain a better understanding of the control systems that initiate and shape locomotor movements and protective reflexes.	Bioengineering; Injury (total) Accidents/Adverse Effects; Injury - Trauma - (Head and Spine); Neurodegenerative; Neurosciences; Rehabilitation; Spinal Cord Injury	NIH	Non-SBIR/STTR	232873	218901	https://reporter.nih.gov/project-details/8793819	SALK INSTITUTE FOR BIOLOGICAL STUDIES	La Jolla	UNITED STATES	CA	NA	NINDS	National Institute of Neurological Disorders and Stroke	Research Institutes	Special Emphasis Panel[ZRG1-IFCN-Z(02)M]	SCI Adjacent	Intact Spinal Cord				In Vivo Approaches				Basic-Basic
5R01NS080586-05	NA	NS080586	451774	9207795	2017	5	R01	GOULDING, MARTYN D	[{'profile_id': 6078372, 'first_name': 'Martyn', 'middle_name': 'D', 'last_name': 'Goulding', 'is_contact_pi': True, 'full_name': 'Martyn D Goulding', 'title': 'PROFESSOR'}]	[{'first_name': 'DAOFEN', 'middle_name': '', 'last_name': 'CHEN', 'full_name': 'DAOFEN CHEN'}]	CA-50	2013-02-15	2018-01-31	PA-11-260	RP	R01NS080586	Acute;Address;Adult;Afferent Neurons;Back;Behavior;Behavioral;Brain;Cells;Cholecystokinin;Cutaneous;Defect;Dorsal;Electric Stimulation;Electrophysiology (science);Feedback;Generations;Genetic;Goals;Income;Interneurons;Label;Locomotion;Maps;Methods;Motor;Motor Activity;Motor Pathways;Motor output;Movement;Mus;Neuroanatomy;Neurons;Neurosciences;Nuclear Orphan Receptor;Output;Parkinson Disease;Pathway interactions;Periodicity;Play;Population;Positioning Attribute;Rabies;Rabies virus;Recovery of Function;Reflex action;Reporter;Role;Sensory;Shapes;Signal Transduction;Source;Spinal;Spinal Cord;Spinal cord injury;Stimulus;Synapses;System;Tactile;Target Populations;Techniques;Testing;behavior test;cell type;dorsal horn;excitatory neuron;experimental study;genetic analysis;genetic manipulation;hindbrain;insight;locomotor control;motor control;motor disorder;novel;novel therapeutic intervention;optogenetics;programs;prospective;public health relevance;sensor;sensory feedback;spinal reflex	DESCRIPTION (provided by applicant): A fundamentally important question in neuroscience is how sensory feedback and supraspinal commands control the spinal motor programs that control movement. This study will begin to address this issue by examining the connectivity and function of excitatory neurons in the dorsal spinal cord, focusing primarily on cells that express the nuclear orphan receptor RORa. Preliminary findings from the Goulding lab indicate that these sensory interneurons receive convergent inputs from descending motor pathways and from cutaneous sensory afferents. More importantly, loss of the RORa interneurons results in a pronounced motor defect, suggesting these cells form an important excitatory relay that connects sensory and descending pathways to the spinal motor system. In this study, we will use the RORa interneurons to address three important questions that are required to understand how sensory and descending control pathways interface with the spinal motor circuitry. The first involves identifying the source of inputs to the RORa interneurons, using a new genetic transsynaptic tracing system that was developed in the Goulding lab. This will lead to a better understanding of how neurons in the dorsal horn integrate sensory and descending commands (Aim 1). The second is to identify the neurons in the spinal cord that are innervated by RORa interneurons, with a particular focus on neurons that have previously been demonstrated to be key components of the locomotor circuitry (Aim 2). Finally, the role that RORa neurons and other dorsal interneuron cell types play in eliciting and shaping movement will be analyzed by genetic manipulations that use conditional reporter mice to either ablate and silence neurons, or activate them optogenetically (Aim 3). This study, when completed, will be the first to comprehensively analyze the contribution that a population of sensory interneurons makes to motor control. It will provide insights into how the spinal cord integrates tactile sensor stimuli with descending signals from motor centers in the brain to control locomotor movements. The information gained from these studies will aid the generation of new therapeutic approaches for functional recovery following spinal cord injury. It will also provide novel insight into the descending command pathways that control movement and locomotion, whose functioning is compromised in motor disorders such as Parkinson's Disease.	Sensory and Supraspinal Control of Locomotion	PUBLIC HEALTH RELEVANCE: Descending control systems and sensory feedback play critical roles in controlling essential motor behaviors such as locomotion. How these pathways intersect with and control the spinal motor system remains largely unknown. Studies in this proposal will dissect the functional organization of excitatory relay pathways in the dorsal spinal_x000D_ cord that transmit cutaneous and corticospinal signals to spinal motor circuits in order to gain a better understanding of the control systems that initiate and shape locomotor movements and protective reflexes.	Bioengineering; Genetics; Injury (total) Accidents/Adverse Effects; Injury - Trauma - (Head and Spine); Neurodegenerative; Neurosciences; Rehabilitation; Spinal Cord Injury	NIH	Non-SBIR/STTR	232873	218901	https://reporter.nih.gov/project-details/9207795	SALK INSTITUTE FOR BIOLOGICAL STUDIES	La Jolla	UNITED STATES	CA	NA	NINDS	National Institute of Neurological Disorders and Stroke	Research Institutes	Special Emphasis Panel[ZRG1-IFCN-Z(02)M]	SCI Adjacent	Intact Spinal Cord				In Vivo Approaches				Basic-Basic
4R01NS080586-04	NA	NS080586	451774	9001379	2016	4N	R01	GOULDING, MARTYN D	[{'profile_id': 6078372, 'first_name': 'Martyn', 'middle_name': 'D', 'last_name': 'Goulding', 'is_contact_pi': True, 'full_name': 'Martyn D Goulding', 'title': 'PROFESSOR'}]	[{'first_name': 'DAOFEN', 'middle_name': '', 'last_name': 'CHEN', 'full_name': 'DAOFEN CHEN'}]	CA-50	2013-02-15	2018-01-31	PA-11-260	RP	R01NS080586	Address;Adult;Afferent Neurons;Back;Behavior;Behavioral;Brain;Cells;Cholecystokinin;Cutaneous;Defect;Dorsal;Electric Stimulation;Electrophysiology (science);Feedback;Generations;Genetic;Goals;Health;Interneurons;Label;Lead;Locomotion;Maps;Methods;Motor;Motor Activity;Motor Pathways;Motor output;Movement;Mus;Neuroanatomy;Neurons;Neurosciences;Nuclear Orphan Receptor;Output;Parkinson Disease;Pathway interactions;Play;Population;Positioning Attribute;Rabies;Rabies virus;Recovery of Function;Reflex action;Reporter;Role;Sensory;Shapes;Signal Transduction;Source;Spinal;Spinal Cord;Spinal cord injury;Stimulus;Synapses;System;Tactile;Target Populations;Techniques;Testing;behavior test;cell type;dorsal horn;excitatory neuron;genetic manipulation;hindbrain;insight;locomotor control;motor control;motor disorder;novel;novel therapeutic intervention;optogenetics;programs;prospective;research study;sensor;sensory feedback;spinal reflex	DESCRIPTION (provided by applicant): A fundamentally important question in neuroscience is how sensory feedback and supraspinal commands control the spinal motor programs that control movement. This study will begin to address this issue by examining the connectivity and function of excitatory neurons in the dorsal spinal cord, focusing primarily on cells that express the nuclear orphan receptor RORa. Preliminary findings from the Goulding lab indicate that these sensory interneurons receive convergent inputs from descending motor pathways and from cutaneous sensory afferents. More importantly, loss of the RORa interneurons results in a pronounced motor defect, suggesting these cells form an important excitatory relay that connects sensory and descending pathways to the spinal motor system. In this study, we will use the RORa interneurons to address three important questions that are required to understand how sensory and descending control pathways interface with the spinal motor circuitry. The first involves identifying the source of inputs to the RORa interneurons, using a new genetic transsynaptic tracing system that was developed in the Goulding lab. This will lead to a better understanding of how neurons in the dorsal horn integrate sensory and descending commands (Aim 1). The second is to identify the neurons in the spinal cord that are innervated by RORa interneurons, with a particular focus on neurons that have previously been demonstrated to be key components of the locomotor circuitry (Aim 2). Finally, the role that RORa neurons and other dorsal interneuron cell types play in eliciting and shaping movement will be analyzed by genetic manipulations that use conditional reporter mice to either ablate and silence neurons, or activate them optogenetically (Aim 3). This study, when completed, will be the first to comprehensively analyze the contribution that a population of sensory interneurons makes to motor control. It will provide insights into how the spinal cord integrates tactile sensor stimuli with descending signals from motor centers in the brain to control locomotor movements. The information gained from these studies will aid the generation of new therapeutic approaches for functional recovery following spinal cord injury. It will also provide novel insight into the descending command pathways that control movement and locomotion, whose functioning is compromised in motor disorders such as Parkinson's Disease.	Sensory and Supraspinal Control of Locomotion	PUBLIC HEALTH RELEVANCE: Descending control systems and sensory feedback play critical roles in controlling essential motor behaviors such as locomotion. How these pathways intersect with and control the spinal motor system remains largely unknown. Studies in this proposal will dissect the functional organization of excitatory relay pathways in the dorsal spinal_x000D_ cord that transmit cutaneous and corticospinal signals to spinal motor circuits in order to gain a better understanding of the control systems that initiate and shape locomotor movements and protective reflexes.	Bioengineering; Injury (total) Accidents/Adverse Effects; Injury - Trauma - (Head and Spine); Neurodegenerative; Neurosciences; Rehabilitation; Spinal Cord Injury	NIH	Non-SBIR/STTR	232873	218901	https://reporter.nih.gov/project-details/9001379	SALK INSTITUTE FOR BIOLOGICAL STUDIES	La Jolla	UNITED STATES	CA	NA	NINDS	National Institute of Neurological Disorders and Stroke	Research Institutes	Special Emphasis Panel[ZRG1-IFCN-Z(02)M]	SCI Adjacent	Intact Spinal Cord				In Vivo Approaches				Basic-Basic
1R01NS081040-01	NA	NS081040	334688	8419494	2012	1	R01	LEE, JAE K	[{'profile_id': 6618568, 'first_name': 'Jae', 'middle_name': 'K', 'last_name': 'Lee', 'is_contact_pi': True, 'full_name': 'Jae K Lee', 'title': 'PROFESSOR'}]	[{'first_name': 'DAVID', 'middle_name': 'F', 'last_name': 'OWENS', 'full_name': 'DAVID F OWENS'}]	FL-27	2012-09-01	2017-07-31	PA-11-260	RP	R01NS081040	Ablation;Acute;Address;Animal Model;Animals;Axon;Biology;Blood Vessels;Chronic;Cicatrix;Clinical;Collagen;Contusions;Deposition;Dura Mater;Electron Microscopy;Extracellular Matrix;Fibroblasts;Functional disorder;Genetic;Goals;Green Fluorescent Proteins;Human;Injury;Knowledge;Location;Maps;Meningeal;Meninges;Modeling;Morphology;Mus;Natural regeneration;PDGFRB gene;Patients;Pattern;Pericytes;Pharmacology;Platelet-Derived Growth Factor Receptor;Population;Recovery of Function;Reporter;Rodent;Role;Signal Transduction;Site;Source;Spinal Cord;Spinal cord injury;Spinal cord injury patients;Testing;Therapeutic;Time;Tissues;Transgenic Mice;axon regeneration;cell type;clinical application;diphtheria toxin receptor;disability;in vitro Assay;in vivo;new therapeutic target;novel;promoter;spatiotemporal;theories;therapeutic target	_x000D_ DESCRIPTION (provided by applicant): Spinal cord injury (SCI) results in formation of scar tissue that is a potent barrier to axon regeneration. This scar is comprised of excess deposition of extracellular matrix (ECM) molecules in both rodents and humans. Why most axons fail to grow into this ECM-rich region is not fully understood. In vitro assays have implicated fibroblasts_x000D__x000D_ as a major source of inhibitory ECM molecules, but whether this also true in vivo is not clear. While the meninges were thought to be the primary source of fibroblasts after SCI, recent evidence indicates that the perivascular niche could be an alternative source of the scar tissue. The overall goal of this proposal is to determine the role of perivascular fibroblasts in scar formation in order to promote axon regeneration after contusive SCI by pursuing the following aims: 1) Determine the temporospatial distribution and the cellular fate of fibroblasts after contusive SCI 2) Determine the effect of fibroblast ablation on scar formation and axon regeneration after SCI. 3) Determine the role of fibroblast PDGFR-¬ø on scar formation and axon regeneration after SCI. Our proposed studies will fill a gap in knowledge about the role of fibroblasts in animal models of SCI and may reveal new therapeutic targets to treat SCI patients. _x000D__x000D_ _x000D__x000D_ PUBLIC HEALTH RELEVANCE: Patients with spinal cord injury (SCI) suffer from permanent disabilities but have limited treatment and therapeutic options. A major reason for the permanent deficits is the inability of axons in the spinal cord to regenerate through the scar tissue that develops at the injury site. Fibroblasts have been implicated as a major component of this scar tissue, but there have been limited animal studies directly addressing this issue. We will use genetics and pharmacology in animal models to test whether targeting fibroblasts can reduce scarring and promote axon regeneration and functional recovery after SCI. _x000D__x000D_ _x000D__x000D_ _x000D__x000D_	Role of Fibroblasts in Axon Regeneration after SCI	Patients with spinal cord injury (SCI) suffer from permanent disabilities but have limited treatment and therapeutic options. A major reason for the permanent deficits is the inability of axons in the spinal cord to regenerate through the scar tissue that develops at the injury site. Fibroblasts have been implicated as a major component of this scar tissue, but there have been limited animal studies directly addressing this issue. We will use genetics and pharmacology in animal models to test whether targeting fibroblasts can reduce scarring and promote axon regeneration and functional recovery after SCI. _x000D__x000D_ _x000D__x000D_ _x000D__x000D_	Injury (total) Accidents/Adverse Effects; Injury - Trauma - (Head and Spine); Neurodegenerative; Neurosciences; Regenerative Medicine; Spinal Cord Injury	NIH	Non-SBIR/STTR	218750	115938	https://reporter.nih.gov/project-details/8419494	UNIVERSITY OF MIAMI SCHOOL OF MEDICINE	CORAL GABLES	UNITED STATES	FL	NONE	NINDS	National Institute of Neurological Disorders and Stroke	OVERALL MEDICAL	Clinical Neuroplasticity and Neurotransmitters Study Section[CNNT]	SCI Pathology & Repair	SCI Pathology/Neuroprotection				In Vivo Approaches				Basic-Basic
2R01NS081040-10	NA	NS081040	454078	10677106	2023	2	R01	LEE, JAE K	[{'profile_id': 6618568, 'first_name': 'Jae', 'middle_name': 'K', 'last_name': 'Lee', 'is_contact_pi': True, 'full_name': 'Jae K Lee', 'title': 'PROFESSOR'}]	[{'first_name': 'LINDA', 'middle_name': 'LOUISE', 'last_name': 'BAMBRICK', 'full_name': 'LINDA LOUISE BAMBRICK'}]	FL-27	2012-09-01	2028-04-30	PA-20-185	RP	R01NS081040	AKT inhibition;Affect;Area;Arterial Fatty Streak;Autophagocytosis;Behavioral;Biological Process;Blood Vessels;Cell Aging;Cells;Chimera organism;Cicatrix;Data;Disease;Environment;Failure;Fibroblasts;Fibrosis;Foamy Macrophage;Future;Gene Expression Profile;Gene set enrichment analysis;Goals;Histopathology;IL1R1 gene;In Vitro;Inflammatory;Injury;Interleukin-1;Knock-out;Knockout Mice;Lead;Link;Lipid-Laden Macrophage;Lipids;Macrophage;Modeling;Molecular;Myelin;PDPK1 gene;PIK3CG gene;Pathogenesis;Pathology;Pathway Analysis;Pathway interactions;Phagocytes;Phenotype;Process;Property;Recovery;Role;Signal Pathway;Signal Transduction;Site;Spinal Cord;Spinal cord injury;Testing;cell transformation;central nervous system injury;cytokine;experimental study;in vivo;inhibitor;monocyte;new therapeutic target;novel;pharmacologic;regenerative;repaired;senescence;spinal cord regeneration;therapeutic development;tissue regeneration;uptake	PROJECT SUMMARY/ABSTRACT_x000D_ After spinal cord injury (SCI), the injury site is filled with cellular debris, especially myelin debris that creates a_x000D_ very unique lipid-dense environment. Macrophages are the predominant phagocyte that are responsible for_x000D_ debris-clearance, but this process is not only inefficient, it is also maladaptive. The excessive amount of myelin_x000D_ debris present at the injury site leads to formation lipid-laden macrophages (a.k.a. foamy macrophages) that_x000D_ become pro-inflammatory and contribute to tissue regeneration failure. Therefore, understanding the_x000D_ mechanisms of foamy macrophage formation after SCI may lead to novel therapeutic targets to promote repair_x000D_ after SCI. In this application, we will investigate the molecular mechanisms of lipid accumulation in foamy_x000D_ macrophages and how they contribute to fibrotic scar formation at the spinal cord injury site.	Targeting lipid clearance pathways to promote repair after SCI	PROJECT NARRATIVE_x000D_ A major impediment to spinal cord regeneration is the failure to clear cellular debris at the injury site, which_x000D_ creates a very unique lipid-dense environment due to abundance of myelin debris. Excessive uptake of lipid in_x000D_ phagocytic cells transforms them into inflammatory cells that contribute to the pathogenesis of SCI. Thus, we_x000D_ propose to investigate the molecular mechanisms the lead to lipid accumulation in foamy macrophages and_x000D_ how they contribute to a fibrotic environment at the injury site.	Neurosciences; Physical Injury - Accidents and Adverse Effects; Regenerative Medicine; Spinal Cord Injury; Traumatic Head and Spine Injury	NIH	Non-SBIR/STTR	308139	145939	https://reporter.nih.gov/project-details/10677106	UNIVERSITY OF MIAMI SCHOOL OF MEDICINE	CORAL GABLES	UNITED STATES	FL	NEUROSURGERY	NINDS	National Institute of Neurological Disorders and Stroke	SCHOOLS OF MEDICINE	Clinical Neuroplasticity and Neurotransmitters Study Section[CNNT]	SCI Pathology & Repair	SCI Pathology/Neuroprotection				In Vivo Approaches				Basic-Basic
2R01NS081040-06A1	NA	NS081040	497115	9614088	2018	2	R01	LEE, JAE K	[{'profile_id': 6618568, 'first_name': 'Jae', 'middle_name': 'K', 'last_name': 'Lee', 'is_contact_pi': True, 'full_name': 'Jae K Lee', 'title': 'PROFESSOR'}]	[{'first_name': 'LYN', 'middle_name': 'B', 'last_name': 'JAKEMAN', 'full_name': 'LYN B JAKEMAN'}]	FL-27	2012-09-01	2022-07-31	PA-16-160	RP	R01NS081040	ATP binding cassette transporter 1;Affect;Behavioral;Biological Assay;CD36 gene;Catabolism;Cells;Cervical;Contusions;Data;Environment;Equilibrium;Failure;Fibroblasts;Foam Cells;Foamy Macrophage;Gene Expression Profiling;Genes;Genetic;Genetic Transcription;Goals;In Vitro;Inflammation;Inflammatory;Injury;Lead;Leukocytes;Lipid-Laden Macrophage;Lipids;Mediating;Metabolism;Microglia;Modeling;Molecular;Myelin;Pathogenesis;Pathologic;Pathology;Pathway interactions;Patients;Peripheral;Phagocytes;Phagocytosis;Phenotype;Pinocytosis;Population;Process;Rattus;Recovery of Function;Role;Site;Spinal cord injury;Testing;Therapeutic;Therapeutic Effect;Therapeutic Uses;cell transformation;cell type;clinically relevant;disability;experimental study;in vivo;insight;lipid metabolism;macrophage;mouse model;nanoparticle;nervous system disorder;new therapeutic target;novel;overexpression;prevent;recruit;repaired;scavenger receptor;spinal cord regeneration;therapeutic evaluation;tissue regeneration;tissue repair;uptake	PROJECT SUMMARY/ABSTRACT_x000D_ After spinal cord injury (SCI), the injury site is filled with cellular debris, especially myelin debris that creates a_x000D_ very unique lipid-dense environment. Macrophages are the predominant phagocyte that are responsible for_x000D_ debris-clearance, but this process is not only inefficient, it is also maladaptive. The excessive amount of myelin_x000D_ debris present at the injury site leads to formation lipid-laden macrophages (a.k.a. foamy macrophages) that_x000D_ become pro-inflammatory and contribute to tissue regeneration failure. In addition to macrophages, microglia_x000D_ and fibroblasts also become foam cells. Therefore, understanding the mechanisms of myelin debris uptake and_x000D_ catabolism after SCI may lead to novel therapeutic targets to promote repair after SCI. In this application, we_x000D_ will investigate the mechanism of myelin debris uptake as well as the export of its catabolic byproduct in_x000D_ macrophages, microglia, and fibroblasts after SCI. In addition, we will test the therapeutic potential of novel_x000D_ nanoparticles that can target the uptake and efflux mechanisms.	Targeting lipid clearance pathways to promote repair after SCI	PROJECT NARRATIVE_x000D_ Patients with spinal cord injury (SCI) suffer from permanent disabilities but have limited treatment and_x000D_ therapeutic options. A major impediment to spinal cord regeneration is the failure to clear cellular debris at the_x000D_ injury site. Much of this debris is from myelin, which creates a very unique lipid-dense environment. Excessive_x000D_ uptake of lipid in phagocytic cells transforms them into inflammatory cells that contribute to the pathogenesis of_x000D_ SCI. Thus, we propose to investigate the mechanisms of lipid uptake and efflux in phagocytic cells at the injury_x000D_ site, and target these processes to limit formation of lipid-laden cells and promote tissue repair.	Bioengineering; Injury (total) Accidents/Adverse Effects; Injury - Trauma - (Head and Spine); Nanotechnology; Neurodegenerative; Neurosciences; Regenerative Medicine; Spinal Cord Injury	NIH	Non-SBIR/STTR	367503	129612	https://reporter.nih.gov/project-details/9614088	UNIVERSITY OF MIAMI SCHOOL OF MEDICINE	CORAL GABLES	UNITED STATES	FL	NEUROSURGERY	NINDS	National Institute of Neurological Disorders and Stroke	SCHOOLS OF MEDICINE	Special Emphasis Panel[ZRG1 BDCN-W (06)]	SCI Pathology & Repair	SCI Pathology/Neuroprotection				In Vivo Approaches				Basic-Basic
2R56NS081040-06	NA	NS081040	523875	9512063	2017	2	R56	LEE, JAE K	[{'profile_id': 6618568, 'first_name': 'Jae', 'middle_name': 'K', 'last_name': 'Lee', 'is_contact_pi': True, 'full_name': 'Jae K Lee', 'title': 'PROFESSOR'}]	[{'first_name': 'LINDA', 'middle_name': 'LOUISE', 'last_name': 'BAMBRICK', 'full_name': 'LINDA LOUISE BAMBRICK'}]	FL-27	2012-09-01	2018-07-31	PA-16-160	RP	R56NS081040	ATP binding cassette transporter 1;Affect;Behavioral;Biological Assay;CD36 gene;Catabolism;Cells;Cervical;Contusions;Data;Environment;Equilibrium;Failure;Fibroblasts;Foam Cells;Foamy Macrophage;Genes;Genetic;Genetic Transcription;Goals;In Vitro;Inflammation;Inflammatory;Injury;Lead;Leukocytes;Lipid-Laden Macrophage;Lipids;Mediating;Metabolism;Microglia;Modeling;Molecular;Myelin;Pathogenesis;Pathologic;Pathology;Pathway interactions;Patients;Peripheral;Phagocytes;Phagocytosis;Phenotype;Pinocytosis;Population;Process;Rattus;Recovery of Function;Recruitment Activity;Role;Site;Spinal cord injury;Testing;Therapeutic;Therapeutic Effect;Therapeutic Uses;cell transformation;cell type;clinically relevant;disability;experimental study;in vivo;insight;lipid metabolism;macrophage;mouse model;nanoparticle;nervous system disorder;new therapeutic target;novel;overexpression;prevent;repaired;scavenger receptor;spinal cord regeneration;therapeutic evaluation;tissue regeneration;tissue repair;uptake	PROJECT SUMMARY/ABSTRACT_x000D_ After spinal cord injury (SCI), the injury site is filled with cellular debris, especially myelin debris that creates a_x000D_ very unique lipid-dense environment. Macrophages are the predominant phagocyte that are responsible for_x000D_ debris-clearance, but this process is not only inefficient, it is also maladaptive. The excessive amount of myelin_x000D_ debris present at the injury site leads to formation lipid-laden macrophages (a.k.a. foamy macrophages) that_x000D_ become pro-inflammatory and contribute to tissue regeneration failure. In addition to macrophages, microglia_x000D_ and fibroblasts also become foam cells. Therefore, understanding the mechanisms of myelin debris uptake and_x000D_ catabolism after SCI may lead to novel therapeutic targets to promote repair after SCI. In this application, we_x000D_ will investigate the mechanism of myelin debris uptake as well as the export of its catabolic byproduct in_x000D_ macrophages, microglia, and fibroblasts after SCI. In addition, we will test the therapeutic potential of novel_x000D_ nanoparticles that can target the uptake and efflux mechanisms.	Targeting lipid clearance pathways to promote repair after SCI	PROJECT NARRATIVE_x000D_ Patients with spinal cord injury (SCI) suffer from permanent disabilities but have limited treatment and_x000D_ therapeutic options. A major impediment to spinal cord regeneration is the failure to clear cellular debris at the_x000D_ injury site. Much of this debris is from myelin, which creates a very unique lipid-dense environment. Excessive_x000D_ uptake of lipid in phagocytic cells transforms them into inflammatory cells that contribute to the pathogenesis of_x000D_ SCI. Thus, we propose to investigate the mechanisms of lipid uptake and efflux in phagocytic cells at the injury_x000D_ site, and target these processes to limit formation of lipid-laden cells and promote tissue repair.	Bioengineering; Injury (total) Accidents/Adverse Effects; Injury - Trauma - (Head and Spine); Nanotechnology; Neurodegenerative; Neurosciences; Regenerative Medicine; Spinal Cord Injury	NIH	Non-SBIR/STTR	350000	173875	https://reporter.nih.gov/project-details/9512063	UNIVERSITY OF MIAMI SCHOOL OF MEDICINE	CORAL GABLES	UNITED STATES	FL	NEUROSURGERY	NINDS	National Institute of Neurological Disorders and Stroke	SCHOOLS OF MEDICINE	Special Emphasis Panel[ZRG1-BDCN-W(06)M]	SCI Pathology & Repair	SCI Pathology/Neuroprotection				In Vivo Approaches				Basic-Basic
5R01NS081040-02	NA	NS081040	322974	8534831	2013	5	R01	LEE, JAE K	[{'profile_id': 6618568, 'first_name': 'Jae', 'middle_name': 'K', 'last_name': 'Lee', 'is_contact_pi': True, 'full_name': 'Jae K Lee', 'title': 'PROFESSOR'}]	[{'first_name': 'LYN', 'middle_name': 'B', 'last_name': 'JAKEMAN', 'full_name': 'LYN B JAKEMAN'}]	FL-27	2012-09-01	2017-07-31	PA-11-260	RP	R01NS081040	Ablation;Acute;Address;Animal Model;Animals;Axon;Biology;Blood Vessels;Chronic;Cicatrix;Clinical;Collagen;Contusions;Deposition;Dura Mater;Electron Microscopy;Extracellular Matrix;Fibroblasts;Functional disorder;Genetic;Goals;Green Fluorescent Proteins;Human;Injury;Knowledge;Location;Maps;Meningeal;Meninges;Modeling;Morphology;Mus;Natural regeneration;PDGFRB gene;Patients;Pattern;Pericytes;Pharmacology;Platelet-Derived Growth Factor Receptor;Population;Recovery of Function;Reporter;Rodent;Role;Signal Transduction;Site;Source;Spinal Cord;Spinal cord injury;Spinal cord injury patients;Testing;Therapeutic;Time;Tissues;Transgenic Mice;axon regeneration;cell type;clinical application;diphtheria toxin receptor;disability;in vitro Assay;in vivo;new therapeutic target;novel;promoter;spatiotemporal;theories;therapeutic target	_x000D_ DESCRIPTION (provided by applicant): Spinal cord injury (SCI) results in formation of scar tissue that is a potent barrier to axon regeneration. This scar is comprised of excess deposition of extracellular matrix (ECM) molecules in both rodents and humans. Why most axons fail to grow into this ECM-rich region is not fully understood. In vitro assays have implicated fibroblasts_x000D_ as a major source of inhibitory ECM molecules, but whether this also true in vivo is not clear. While the meninges were thought to be the primary source of fibroblasts after SCI, recent evidence indicates that the perivascular niche could be an alternative source of the scar tissue. The overall goal of this proposal is to determine the role of perivascular fibroblasts in scar formation in order to promote axon regeneration after contusive SCI by pursuing the following aims: 1) Determine the temporospatial distribution and the cellular fate of fibroblasts after contusive SCI 2) Determine the effect of fibroblast ablation on scar formation and axon regeneration after SCI. 3) Determine the role of fibroblast PDGFR-¬ø on scar formation and axon regeneration after SCI. Our proposed studies will fill a gap in knowledge about the role of fibroblasts in animal models of SCI and may reveal new therapeutic targets to treat SCI patients. _x000D_ _x000D_	Role of Fibroblasts in Axon Regeneration after SCI	Patients with spinal cord injury (SCI) suffer from permanent disabilities but have limited treatment and therapeutic options. A major reason for the permanent deficits is the inability of axons in the spinal cord to regenerate through the scar tissue that develops at the injury site. Fibroblasts have been implicated as a major component of this scar tissue, but there have been limited animal studies directly addressing this issue. We will use genetics and pharmacology in animal models to test whether targeting fibroblasts can reduce scarring and promote axon regeneration and functional recovery after SCI. _x000D_ _x000D_ _x000D_	Injury (total) Accidents/Adverse Effects; Injury - Trauma - (Head and Spine); Neurodegenerative; Neurosciences; Regenerative Medicine; Spinal Cord Injury	NIH	Non-SBIR/STTR	211094	111880	https://reporter.nih.gov/project-details/8534831	UNIVERSITY OF MIAMI SCHOOL OF MEDICINE	CORAL GABLES	UNITED STATES	FL	NONE	NINDS	National Institute of Neurological Disorders and Stroke	OVERALL MEDICAL	Clinical Neuroplasticity and Neurotransmitters Study Section[CNNT]	SCI Pathology & Repair	SCI Pathology/Neuroprotection				In Vivo Approaches				Basic-Basic
5R01NS081040-03	NA	NS081040	331340	8702255	2014	5	R01	LEE, JAE K	[{'profile_id': 6618568, 'first_name': 'Jae', 'middle_name': 'K', 'last_name': 'Lee', 'is_contact_pi': True, 'full_name': 'Jae K Lee', 'title': 'PROFESSOR'}]	[{'first_name': 'LYN', 'middle_name': 'B', 'last_name': 'JAKEMAN', 'full_name': 'LYN B JAKEMAN'}]	FL-27	2012-09-01	2017-07-31	PA-11-260	RP	R01NS081040	Ablation;Acute;Address;Animal Model;Animals;Axon;Biology;Blood Vessels;Chronic;Cicatrix;Clinical;Collagen;Contusions;Deposition;Dura Mater;Electron Microscopy;Extracellular Matrix;Fibroblasts;Functional disorder;Genetic;Goals;Green Fluorescent Proteins;Human;Injury;Knowledge;Location;Maps;Meningeal;Meninges;Modeling;Morphology;Mus;Natural regeneration;Patients;Pattern;Pericytes;Pharmacology;Platelet-Derived Growth Factor Receptor;Population;Receptor Signaling;Recovery of Function;Reporter;Rodent;Role;Site;Source;Spinal Cord;Spinal cord injury;Spinal cord injury patients;Testing;Therapeutic;Time;Tissues;Transgenic Mice;axon regeneration;cell type;clinical application;diphtheria toxin receptor;disability;in vitro Assay;in vivo;new therapeutic target;novel;promoter;spatiotemporal;theories;therapeutic target	_x000D_ DESCRIPTION (provided by applicant): Spinal cord injury (SCI) results in formation of scar tissue that is a potent barrier to axon regeneration. This scar is comprised of excess deposition of extracellular matrix (ECM) molecules in both rodents and humans. Why most axons fail to grow into this ECM-rich region is not fully understood. In vitro assays have implicated fibroblasts_x000D_ as a major source of inhibitory ECM molecules, but whether this also true in vivo is not clear. While the meninges were thought to be the primary source of fibroblasts after SCI, recent evidence indicates that the perivascular niche could be an alternative source of the scar tissue. The overall goal of this proposal is to determine the role of perivascular fibroblasts in scar formation in order to promote axon regeneration after contusive SCI by pursuing the following aims: 1) Determine the temporospatial distribution and the cellular fate of fibroblasts after contusive SCI 2) Determine the effect of fibroblast ablation on scar formation and axon regeneration after SCI. 3) Determine the role of fibroblast PDGFR-¬ø on scar formation and axon regeneration after SCI. Our proposed studies will fill a gap in knowledge about the role of fibroblasts in animal models of SCI and may reveal new therapeutic targets to treat SCI patients. _x000D_ _x000D_	Role of Fibroblasts in Axon Regeneration after SCI	Patients with spinal cord injury (SCI) suffer from permanent disabilities but have limited treatment and therapeutic options. A major reason for the permanent deficits is the inability of axons in the spinal cord to regenerate through the scar tissue that develops at the injury site. Fibroblasts have been implicated as a major component of this scar tissue, but there have been limited animal studies directly addressing this issue. We will use genetics and pharmacology in animal models to test whether targeting fibroblasts can reduce scarring and promote axon regeneration and functional recovery after SCI. _x000D_ _x000D_ _x000D_	Injury (total) Accidents/Adverse Effects; Injury - Trauma - (Head and Spine); Neurodegenerative; Neurosciences; Regenerative Medicine; Spinal Cord Injury	NIH	Non-SBIR/STTR	216562	114778	https://reporter.nih.gov/project-details/8702255	UNIVERSITY OF MIAMI SCHOOL OF MEDICINE	CORAL GABLES	UNITED STATES	FL	NONE	NINDS	National Institute of Neurological Disorders and Stroke	OVERALL MEDICAL	Clinical Neuroplasticity and Neurotransmitters Study Section[CNNT]	SCI Pathology & Repair	SCI Pathology/Neuroprotection				In Vivo Approaches				Basic-Basic
5R01NS081040-04	NA	NS081040	334688	8883734	2015	5	R01	LEE, JAE K	[{'profile_id': 6618568, 'first_name': 'Jae', 'middle_name': 'K', 'last_name': 'Lee', 'is_contact_pi': True, 'full_name': 'Jae K Lee', 'title': 'PROFESSOR'}]	[{'first_name': 'LYN', 'middle_name': 'B', 'last_name': 'JAKEMAN', 'full_name': 'LYN B JAKEMAN'}]	FL-27	2012-09-01	2016-07-31	PA-11-260	RP	R01NS081040	Ablation;Acute;Address;Animal Model;Animals;Axon;Biology;Blood Vessels;Chronic;Cicatrix;Clinical;Collagen;Contusions;Deposition;Dura Mater;Electron Microscopy;Extracellular Matrix;Fibroblasts;Functional disorder;Genetic;Goals;Green Fluorescent Proteins;Human;Injury;Knowledge;Location;Maps;Meningeal;Meninges;Modeling;Morphology;Mus;Natural regeneration;Patients;Pattern;Pericytes;Pharmacology;Platelet-Derived Growth Factor Receptor;Population;Receptor Signaling;Recovery of Function;Reporter;Rodent;Role;Site;Source;Spinal Cord;Spinal cord injury;Spinal cord injury patients;Testing;Therapeutic;Time;Tissues;Transgenic Mice;axon regeneration;cell type;clinical application;diphtheria toxin receptor;disability;in vitro Assay;in vivo;new therapeutic target;novel;promoter;spatiotemporal;theories;therapeutic target	DESCRIPTION (provided by applicant): Spinal cord injury (SCI) results in formation of scar tissue that is a potent barrier to axon regeneration. This scar is comprised of excess deposition of extracellular matrix (ECM) molecules in both rodents and humans. Why most axons fail to grow into this ECM-rich region is not fully understood. In vitro assays have implicated fibroblasts_x000D_ as a major source of inhibitory ECM molecules, but whether this also true in vivo is not clear. While the meninges were thought to be the primary source of fibroblasts after SCI, recent evidence indicates that the perivascular niche could be an alternative source of the scar tissue. The overall goal of this proposal is to determine the role of perivascular fibroblasts in scar formation in order to promote axon regeneration after contusive SCI by pursuing the following aims: 1) Determine the temporospatial distribution and the cellular fate of fibroblasts after contusive SCI 2) Determine the effect of fibroblast ablation on scar formation and axon regeneration after SCI. 3) Determine the role of fibroblast PDGFR-ÔøΩ on scar formation and axon regeneration after SCI. Our proposed studies will fill a gap in knowledge about the role of fibroblasts in animal models of SCI and may reveal new therapeutic targets to treat SCI patients.	Role of Fibroblasts in Axon Regeneration after SCI	Patients with spinal cord injury (SCI) suffer from permanent disabilities but have limited treatment and therapeutic options. A major reason for the permanent deficits is the inability of axons in the spinal cord to regenerate through the scar tissue that develops at the injury site. Fibroblasts have been implicated as a major component of this scar tissue, but there have been limited animal studies directly addressing this issue. We will use genetics and pharmacology in animal models to test whether targeting fibroblasts can reduce scarring and promote axon regeneration and functional recovery after SCI.	Injury (total) Accidents/Adverse Effects; Injury - Trauma - (Head and Spine); Neurodegenerative; Neurosciences; Regenerative Medicine; Spinal Cord Injury	NIH	Non-SBIR/STTR	218750	115938	https://reporter.nih.gov/project-details/8883734	UNIVERSITY OF MIAMI SCHOOL OF MEDICINE	CORAL GABLES	UNITED STATES	FL	NONE	NINDS	National Institute of Neurological Disorders and Stroke	OVERALL MEDICAL	Clinical Neuroplasticity and Neurotransmitters Study Section[CNNT]	SCI Pathology & Repair	SCI Pathology/Neuroprotection				In Vivo Approaches				Basic-Basic
5R01NS081040-07	NA	NS081040	481810	9730629	2019	5	R01	LEE, JAE K	[{'profile_id': 6618568, 'first_name': 'Jae', 'middle_name': 'K', 'last_name': 'Lee', 'is_contact_pi': True, 'full_name': 'Jae K Lee', 'title': 'PROFESSOR'}]	[{'first_name': 'LINDA', 'middle_name': 'LOUISE', 'last_name': 'BAMBRICK', 'full_name': 'LINDA LOUISE BAMBRICK'}]	FL-27	2012-09-01	2022-07-31	PA-16-160	RP	R01NS081040	ATP binding cassette transporter 1;Affect;Behavioral;Biological Assay;CD36 gene;Catabolism;Cells;Cervical;Contusions;Data;Environment;Equilibrium;Failure;Fibroblasts;Foam Cells;Foamy Macrophage;Gene Expression Profiling;Genes;Genetic;Genetic Transcription;Goals;In Vitro;Inflammation;Inflammatory;Injury;Lead;Leukocytes;Lipid-Laden Macrophage;Lipids;Mediating;Metabolism;Microglia;Modeling;Molecular;Myelin;Pathogenesis;Pathologic;Pathology;Pathway interactions;Patients;Peripheral;Phagocytes;Phagocytosis;Phenotype;Pinocytosis;Population;Process;Rattus;Recovery of Function;Role;Site;Spinal cord injury;Testing;Therapeutic;Therapeutic Effect;Therapeutic Uses;cell transformation;cell type;clinically relevant;disability;experimental study;in vivo;insight;lipid metabolism;macrophage;mouse model;nanoparticle;nervous system disorder;new therapeutic target;novel;overexpression;prevent;recruit;repaired;scavenger receptor;spinal cord regeneration;therapeutic evaluation;tissue regeneration;tissue repair;uptake	PROJECT SUMMARY/ABSTRACT_x000D_ After spinal cord injury (SCI), the injury site is filled with cellular debris, especially myelin debris that creates a_x000D_ very unique lipid-dense environment. Macrophages are the predominant phagocyte that are responsible for_x000D_ debris-clearance, but this process is not only inefficient, it is also maladaptive. The excessive amount of myelin_x000D_ debris present at the injury site leads to formation lipid-laden macrophages (a.k.a. foamy macrophages) that_x000D_ become pro-inflammatory and contribute to tissue regeneration failure. In addition to macrophages, microglia_x000D_ and fibroblasts also become foam cells. Therefore, understanding the mechanisms of myelin debris uptake and_x000D_ catabolism after SCI may lead to novel therapeutic targets to promote repair after SCI. In this application, we_x000D_ will investigate the mechanism of myelin debris uptake as well as the export of its catabolic byproduct in_x000D_ macrophages, microglia, and fibroblasts after SCI. In addition, we will test the therapeutic potential of novel_x000D_ nanoparticles that can target the uptake and efflux mechanisms.	Targeting lipid clearance pathways to promote repair after SCI	PROJECT NARRATIVE_x000D_ Patients with spinal cord injury (SCI) suffer from permanent disabilities but have limited treatment and_x000D_ therapeutic options. A major impediment to spinal cord regeneration is the failure to clear cellular debris at the_x000D_ injury site. Much of this debris is from myelin, which creates a very unique lipid-dense environment. Excessive_x000D_ uptake of lipid in phagocytic cells transforms them into inflammatory cells that contribute to the pathogenesis of_x000D_ SCI. Thus, we propose to investigate the mechanisms of lipid uptake and efflux in phagocytic cells at the injury_x000D_ site, and target these processes to limit formation of lipid-laden cells and promote tissue repair.	Bioengineering; Injury (total) Accidents/Adverse Effects; Injury - Trauma - (Head and Spine); Nanotechnology; Neurosciences; Regenerative Medicine; Spinal Cord Injury	NIH	Non-SBIR/STTR	366236	115574	https://reporter.nih.gov/project-details/9730629	UNIVERSITY OF MIAMI SCHOOL OF MEDICINE	CORAL GABLES	UNITED STATES	FL	NEUROSURGERY	NINDS	National Institute of Neurological Disorders and Stroke	SCHOOLS OF MEDICINE	Special Emphasis Panel[ZRG1-BDCN-W(06)M]	SCI Pathology & Repair	SCI Pathology/Neuroprotection				In Vivo Approaches				Basic-Basic
5R01NS081040-08	NA	NS081040	481767	9979952	2020	5	R01	LEE, JAE K	[{'profile_id': 6618568, 'first_name': 'Jae', 'middle_name': 'K', 'last_name': 'Lee', 'is_contact_pi': True, 'full_name': 'Jae K Lee', 'title': 'PROFESSOR'}]	[{'first_name': 'LINDA', 'middle_name': 'LOUISE', 'last_name': 'BAMBRICK', 'full_name': 'LINDA LOUISE BAMBRICK'}]	FL-27	2012-09-01	2022-07-31	PA-16-160	RP	R01NS081040	ATP binding cassette transporter 1;Affect;Behavioral;Biological Assay;CD36 gene;Catabolism;Cells;Cervical;Contusions;Data;Environment;Equilibrium;Failure;Fibroblasts;Foam Cells;Foamy Macrophage;Gene Expression Profiling;Genes;Genetic;Genetic Transcription;Goals;In Vitro;Inflammation;Inflammatory;Injury;Lead;Leukocytes;Lipid-Laden Macrophage;Lipids;Mediating;Metabolism;Microglia;Modeling;Molecular;Myelin;Pathogenesis;Pathologic;Pathology;Pathway interactions;Patients;Peripheral;Phagocytes;Phagocytosis;Phenotype;Pinocytosis;Population;Process;Rattus;Recovery of Function;Role;Site;Spinal cord injury;Testing;Therapeutic;Therapeutic Effect;Therapeutic Uses;cell transformation;cell type;clinically relevant;disability;experimental study;in vivo;insight;lipid metabolism;macrophage;mouse model;nanoparticle;nervous system disorder;new therapeutic target;novel;overexpression;prevent;recruit;repaired;scavenger receptor;spinal cord regeneration;therapeutic evaluation;tissue regeneration;tissue repair;uptake	PROJECT SUMMARY/ABSTRACT_x000D_ After spinal cord injury (SCI), the injury site is filled with cellular debris, especially myelin debris that creates a_x000D_ very unique lipid-dense environment. Macrophages are the predominant phagocyte that are responsible for_x000D_ debris-clearance, but this process is not only inefficient, it is also maladaptive. The excessive amount of myelin_x000D_ debris present at the injury site leads to formation lipid-laden macrophages (a.k.a. foamy macrophages) that_x000D_ become pro-inflammatory and contribute to tissue regeneration failure. In addition to macrophages, microglia_x000D_ and fibroblasts also become foam cells. Therefore, understanding the mechanisms of myelin debris uptake and_x000D_ catabolism after SCI may lead to novel therapeutic targets to promote repair after SCI. In this application, we_x000D_ will investigate the mechanism of myelin debris uptake as well as the export of its catabolic byproduct in_x000D_ macrophages, microglia, and fibroblasts after SCI. In addition, we will test the therapeutic potential of novel_x000D_ nanoparticles that can target the uptake and efflux mechanisms.	Targeting lipid clearance pathways to promote repair after SCI	PROJECT NARRATIVE_x000D_ Patients with spinal cord injury (SCI) suffer from permanent disabilities but have limited treatment and_x000D_ therapeutic options. A major impediment to spinal cord regeneration is the failure to clear cellular debris at the_x000D_ injury site. Much of this debris is from myelin, which creates a very unique lipid-dense environment. Excessive_x000D_ uptake of lipid in phagocytic cells transforms them into inflammatory cells that contribute to the pathogenesis of_x000D_ SCI. Thus, we propose to investigate the mechanisms of lipid uptake and efflux in phagocytic cells at the injury_x000D_ site, and target these processes to limit formation of lipid-laden cells and promote tissue repair.	Bioengineering; Injury - Trauma - (Head and Spine); Nanotechnology; Neurosciences; Physical Injury - Accidents and Adverse Effects; Regenerative Medicine; Spinal Cord Injury	NIH	Non-SBIR/STTR	366193	115574	https://reporter.nih.gov/project-details/9979952	UNIVERSITY OF MIAMI SCHOOL OF MEDICINE	CORAL GABLES	UNITED STATES	FL	NEUROSURGERY	NINDS	National Institute of Neurological Disorders and Stroke	SCHOOLS OF MEDICINE	Special Emphasis Panel[ZRG1-BDCN-W(06)M]	SCI Pathology & Repair	SCI Pathology/Neuroprotection				In Vivo Approaches				Basic-Basic
5R01NS081040-09	NA	NS081040	481767	10227001	2021	5	R01	LEE, JAE K	[{'profile_id': 6618568, 'first_name': 'Jae', 'middle_name': 'K', 'last_name': 'Lee', 'is_contact_pi': True, 'full_name': 'Jae K Lee', 'title': 'PROFESSOR'}]	[{'first_name': 'LINDA', 'middle_name': 'LOUISE', 'last_name': 'BAMBRICK', 'full_name': 'LINDA LOUISE BAMBRICK'}]	FL-27	2012-09-01	2023-04-30	PA-16-160	RP	R01NS081040	ATP binding cassette transporter 1;Affect;Behavioral;Biological Assay;CD36 gene;Catabolism;Cells;Cervical;Contusions;Data;Environment;Equilibrium;Failure;Fibroblasts;Foam Cells;Foamy Macrophage;Gene Expression Profile;Gene Expression Profiling;Gene set enrichment analysis;Genes;Genetic;Genetic Transcription;Goals;In Vitro;Inflammation;Inflammatory;Injury;Lead;Leukocytes;Lipid-Laden Macrophage;Lipids;Mediating;Metabolism;Microglia;Modeling;Molecular;Myelin;Pathogenesis;Pathologic;Pathology;Pathway interactions;Patients;Peripheral;Phagocytes;Phagocytosis;Phenotype;Pinocytosis;Population;Process;Rattus;Recovery of Function;Role;Site;Spinal cord injury;Testing;Therapeutic;Therapeutic Effect;Therapeutic Uses;cell transformation;cell type;clinically relevant;disability;experimental study;in vivo;insight;lipid metabolism;macrophage;mouse model;nanoparticle;nervous system disorder;new therapeutic target;novel;overexpression;prevent;recruit;repaired;scavenger receptor;spinal cord regeneration;therapeutic evaluation;tissue regeneration;tissue repair;uptake	PROJECT SUMMARY/ABSTRACT_x000D_ After spinal cord injury (SCI), the injury site is filled with cellular debris, especially myelin debris that creates a_x000D_ very unique lipid-dense environment. Macrophages are the predominant phagocyte that are responsible for_x000D_ debris-clearance, but this process is not only inefficient, it is also maladaptive. The excessive amount of myelin_x000D_ debris present at the injury site leads to formation lipid-laden macrophages (a.k.a. foamy macrophages) that_x000D_ become pro-inflammatory and contribute to tissue regeneration failure. In addition to macrophages, microglia_x000D_ and fibroblasts also become foam cells. Therefore, understanding the mechanisms of myelin debris uptake and_x000D_ catabolism after SCI may lead to novel therapeutic targets to promote repair after SCI. In this application, we_x000D_ will investigate the mechanism of myelin debris uptake as well as the export of its catabolic byproduct in_x000D_ macrophages, microglia, and fibroblasts after SCI. In addition, we will test the therapeutic potential of novel_x000D_ nanoparticles that can target the uptake and efflux mechanisms.	Targeting Lipid Clearance Pathways to Promote Repair After SCI	PROJECT NARRATIVE_x000D_ Patients with spinal cord injury (SCI) suffer from permanent disabilities but have limited treatment and_x000D_ therapeutic options. A major impediment to spinal cord regeneration is the failure to clear cellular debris at the_x000D_ injury site. Much of this debris is from myelin, which creates a very unique lipid-dense environment. Excessive_x000D_ uptake of lipid in phagocytic cells transforms them into inflammatory cells that contribute to the pathogenesis of_x000D_ SCI. Thus, we propose to investigate the mechanisms of lipid uptake and efflux in phagocytic cells at the injury_x000D_ site, and target these processes to limit formation of lipid-laden cells and promote tissue repair.	Bioengineering; Nanotechnology; Neurosciences; Physical Injury - Accidents and Adverse Effects; Regenerative Medicine; Spinal Cord Injury; Traumatic Head and Spine Injury	NIH	Non-SBIR/STTR	366193	115574	https://reporter.nih.gov/project-details/10227001	UNIVERSITY OF MIAMI SCHOOL OF MEDICINE	CORAL GABLES	UNITED STATES	FL	NEUROSURGERY	NINDS	National Institute of Neurological Disorders and Stroke	SCHOOLS OF MEDICINE	Special Emphasis Panel[ZRG1-BDCN-W(06)M]	SCI Pathology & Repair	SCI Pathology/Neuroprotection				In Vivo Approaches				Basic-Basic
4R01NS081040-05	NA	NS081040	334688	9110307	2016	4N	R01	LEE, JAE K	[{'profile_id': 6618568, 'first_name': 'Jae', 'middle_name': 'K', 'last_name': 'Lee', 'is_contact_pi': True, 'full_name': 'Jae K Lee', 'title': 'PROFESSOR'}]	[{'first_name': 'LYN', 'middle_name': 'B', 'last_name': 'JAKEMAN', 'full_name': 'LYN B JAKEMAN'}]	FL-27	2012-09-01	2017-07-31	PA-11-260	RP	R01NS081040	Ablation;Acute;Address;Animal Model;Animals;Axon;Biology;Blood Vessels;Chronic;Cicatrix;Clinical;Collagen;Contusions;Deposition;Dura Mater;Electron Microscopy;Extracellular Matrix;Fibroblasts;Functional disorder;Genetic;Goals;Green Fluorescent Proteins;Human;Injury;Knowledge;Location;Maps;Meningeal;Meninges;Modeling;Morphology;Mus;Natural regeneration;Patients;Pattern;Pericytes;Pharmacology;Platelet-Derived Growth Factor Receptor;Population;Receptor Signaling;Recovery of Function;Reporter;Rodent;Role;Site;Source;Spinal Cord;Spinal cord injury;Spinal cord injury patients;Testing;Therapeutic;Time;Tissues;Transgenic Mice;axon regeneration;cell type;clinical application;diphtheria toxin receptor;disability;in vitro Assay;in vivo;new therapeutic target;novel;promoter;spatiotemporal;targeted treatment;theories	DESCRIPTION (provided by applicant): Spinal cord injury (SCI) results in formation of scar tissue that is a potent barrier to axon regeneration. This scar is comprised of excess deposition of extracellular matrix (ECM) molecules in both rodents and humans. Why most axons fail to grow into this ECM-rich region is not fully understood. In vitro assays have implicated fibroblasts_x000D_ as a major source of inhibitory ECM molecules, but whether this also true in vivo is not clear. While the meninges were thought to be the primary source of fibroblasts after SCI, recent evidence indicates that the perivascular niche could be an alternative source of the scar tissue. The overall goal of this proposal is to determine the role of perivascular fibroblasts in scar formation in order to promote axon regeneration after contusive SCI by pursuing the following aims: 1) Determine the temporospatial distribution and the cellular fate of fibroblasts after contusive SCI 2) Determine the effect of fibroblast ablation on scar formation and axon regeneration after SCI. 3) Determine the role of fibroblast PDGFR-ÔøΩ on scar formation and axon regeneration after SCI. Our proposed studies will fill a gap in knowledge about the role of fibroblasts in animal models of SCI and may reveal new therapeutic targets to treat SCI patients.	Role of Fibroblasts in Axon Regeneration after SCI	Patients with spinal cord injury (SCI) suffer from permanent disabilities but have limited treatment and therapeutic options. A major reason for the permanent deficits is the inability of axons in the spinal cord to regenerate through the scar tissue that develops at the injury site. Fibroblasts have been implicated as a major component of this scar tissue, but there have been limited animal studies directly addressing this issue. We will use genetics and pharmacology in animal models to test whether targeting fibroblasts can reduce scarring and promote axon regeneration and functional recovery after SCI.	Injury (total) Accidents/Adverse Effects; Injury - Trauma - (Head and Spine); Neurodegenerative; Neurosciences; Regenerative Medicine; Spinal Cord Injury	NIH	Non-SBIR/STTR	218750	115938	https://reporter.nih.gov/project-details/9110307	UNIVERSITY OF MIAMI SCHOOL OF MEDICINE	CORAL GABLES	UNITED STATES	FL	NEUROSURGERY	NINDS	National Institute of Neurological Disorders and Stroke	SCHOOLS OF MEDICINE	Clinical Neuroplasticity and Neurotransmitters Study Section[CNNT]	SCI Pathology & Repair	SCI Pathology/Neuroprotection				In Vivo Approaches				Basic-Basic
1R01NS081112-01	NA	NS081112	315450	8420947	2012	1	R01	LANE, MICHAEL ARON	[{'profile_id': 10306810, 'first_name': 'Michael', 'middle_name': 'Aron', 'last_name': 'Lane', 'is_contact_pi': True, 'full_name': 'Michael Aron Lane', 'title': ''}]	[{'first_name': 'KIP', 'middle_name': 'A', 'last_name': 'LUDWIG', 'full_name': 'KIP A LUDWIG'}]	FL-03	2012-09-01	2013-07-31	PA-11-260	RP	R01NS081112	Adult;Affect;Animals;Axon;Behavior;Cations;Cell Transplants;Cells;Cervical;Cervical spinal cord injury;Chronic;Clinical;Contusions;Coupled;Development;Electrodes;Environmental air flow;Fiber;Functional disorder;Goals;Hour;Implant;Incidence;Injury;Interneurons;Lead;Light;Lower Extremity;Measures;Methods;Modeling;Morbidity - disease rate;Motor;Motor Neurons;Movement;Muscle;Neurological outcome;Neurons;Neurotransmitters;Outcome;Output;Paralysed;Pathway interactions;Phenotype;Phrenic Motor System;Plethysmography;Population;Principal Investigator;Procedures;Rattus;Recovery;Recovery of Function;Relative (related person);Research;Respiration;Respiratory Diaphragm;Rhodopsin;Side;Site;Spinal;Spinal Cord;Spinal Cord Contusions;Spinal cord injury;Structure of phrenic nerve;Suspension substance;Suspensions;Synapses;System;Technology;Testing;Therapeutic;Time;Tissues;Transgenic Organisms;Transplantation;Upper Extremity;Viral;axon growth;clinically relevant;disability;experience;fetal;functional improvement;immunocytochemistry;improved;indexing;injured;mortality;novel;optogenetics;progenitor;programs;relating to nervous system;repaired;research study;respiratory;spinal cord repair;stem;stem cell therapy;therapeutic target	_x000D_ DESCRIPTION (provided by applicant): Spinal cord injury (SCI) results in the loss of many functions, of which motor disability is undoubtedly the more commonly recognized neurological outcome. Especially devastating are injuries that commonly occur in the cervical region of the spinal cord. At those levels SCI affects not only upper and lower extremity movements, but also impairs one of the more basic functions required for survival - namely, respiration. There is a high incidence of respiratory complications following cervical SCI, which can occur even when assisted ventilation is not required. Furthermore, respiratory dysfunction and associated secondary complications remain the leading cause of morbidity and mortality in people with cervical SCI. Particularly concerning is that the number of cervical SCIs has increased in recent years. Although optimal spinal cord repair has yet to be achieved, there is mounting experimental and clinical evidence for some spontaneous functional recovery - or "plasticity" - over time post-injury. However, the extent of improvement that can be attributed to plasticity remains limited. Results from our recent experiments have demonstrated that transplantation of stem-like cells at the site of injury can enhance anatomical repair and improve diaphragm function following clinically-relevant cervical SCI. The diaphragm is regarded as the primary muscle of respiration. The experiments proposed here build upon our extensive experience with respiratory outcomes following cervical SCI, and will test whether maturing donor nerve cells can anatomically and functionally integrate with spinal circuits responsible for diaphragm activity. These experiments will also employ a novel "optogenetic" approach to control the activity of transplanted cells and test whether the functionality can be enhanced between donor neurons and the injured host spinal cord. Not only will these experiments test a promising treatment approach in an important and clinically relevant injury model, but they will significantl improve our understanding of the therapeutic potential of a wide range of neuronal transplantation approaches, including many of the stem cell therapies currently being tested experimentally and clinically. _x000D__x000D_ _x000D__x000D_ PUBLIC HEALTH RELEVANCE: While it has long been thought that spinal cord injuries resulted in permanent paralysis, research has shown that a small amount of recovery - called plasticity - can occur naturally as the injured spinal cord attempts to rebuild itself. Although th extent of recovery is limited, treatments that strengthen this plasticity will likely lead to the bst therapeutic outcomes. Accordingly, the present research program will test whether transplanting healthy neurons can provide the building blocks to form new neuronal pathways capable of enhancing plasticity and improve recovery. _x000D__x000D_ _x000D__x000D_ _x000D__x000D_ _x000D__x000D_	Optimizing functional recovery following cervical spinal cord injury	While it has long been thought that spinal cord injuries resulted in permanent paralysis, research has shown that a small amount of recovery - called plasticity - can occur naturally as the injured spinal cord attempts to rebuild itself. Although th extent of recovery is limited, treatments that strengthen this plasticity will likely lead to the bst therapeutic outcomes. Accordingly, the present research program will test whether transplanting healthy neurons can provide the building blocks to form new neuronal pathways capable of enhancing plasticity and improve recovery. _x000D__x000D_ _x000D__x000D_ _x000D__x000D_ _x000D__x000D_	Injury (total) Accidents/Adverse Effects; Injury - Trauma - (Head and Spine); Lung; Neurodegenerative; Neurosciences; Regenerative Medicine; Rehabilitation; Spinal Cord Injury; Stem Cell Research; Stem Cell Research - Nonembryonic - Non-Human; Transplantation	NIH	Non-SBIR/STTR	218750	96700	https://reporter.nih.gov/project-details/8420947	UNIVERSITY OF FLORIDA	GAINESVILLE	UNITED STATES	FL	NEUROSCIENCES	NINDS	National Institute of Neurological Disorders and Stroke	SCHOOLS OF MEDICINE	Clinical Neuroplasticity and Neurotransmitters Study Section[CNNT]	SCI Motor/Sensory Function	Breathing/Respiration/Cough				Cell/Tissue Therapies	Other Biologics			Unable to Classify
5R01NS081112-03	NA	NS081112	331020	8536421	2014	5	R01	LANE, MICHAEL ARON	[{'profile_id': 10306810, 'first_name': 'Michael', 'middle_name': 'Aron', 'last_name': 'Lane', 'is_contact_pi': True, 'full_name': 'Michael Aron Lane', 'title': 'ASSOCIATE PROFESSOR'}]	[{'first_name': 'LYN', 'middle_name': 'B', 'last_name': 'JAKEMAN', 'full_name': 'LYN B JAKEMAN'}]	PA-03	2012-09-01	2016-07-31	PA-11-260	RP	R01NS081112	Adult;Affect;Animals;Axon;Behavior;Cations;Cell Transplants;Cells;Cervical;Cervical spinal cord injury;Chronic;Clinical;Contusions;Coupled;Development;Electrodes;Environmental air flow;Fiber;Functional disorder;Goals;Hour;Implant;Incidence;Injury;Interneurons;Lead;Light;Lower Extremity;Measures;Methods;Modeling;Morbidity - disease rate;Motor;Motor Neurons;Movement;Muscle;Neurological outcome;Neurons;Neurotransmitters;Outcome;Output;Paralysed;Pathway interactions;Phenotype;Phrenic Motor System;Plethysmography;Population;Principal Investigator;Procedures;Rattus;Recovery;Recovery of Function;Relative (related person);Research;Respiration;Respiratory Diaphragm;Rhodopsin;Side;Site;Spinal;Spinal Cord;Spinal Cord Contusions;Spinal cord injury;Structure of phrenic nerve;Suspension substance;Suspensions;Synapses;System;Technology;Testing;Therapeutic;Time;Tissues;Transgenic Organisms;Transplantation;Upper Extremity;Viral;axon growth;clinically relevant;disability;experience;fetal;functional improvement;immunocytochemistry;improved;indexing;injured;mortality;novel;optogenetics;progenitor;programs;relating to nervous system;repaired;research study;respiratory;spinal cord repair;stem;stem cell therapy;therapeutic target	_x000D_ DESCRIPTION (provided by applicant): Spinal cord injury (SCI) results in the loss of many functions, of which motor disability is undoubtedly the more commonly recognized neurological outcome. Especially devastating are injuries that commonly occur in the cervical region of the spinal cord. At those levels SCI affects not only upper and lower extremity movements, but also impairs one of the more basic functions required for survival - namely, respiration. There is a high incidence of respiratory complications following cervical SCI, which can occur even when assisted ventilation is not required. Furthermore, respiratory dysfunction and associated secondary complications remain the leading cause of morbidity and mortality in people with cervical SCI. Particularly concerning is that the number of cervical SCIs has increased in recent years. Although optimal spinal cord repair has yet to be achieved, there is mounting experimental and clinical evidence for some spontaneous functional recovery - or "plasticity" - over time post-injury. However, the extent of improvement that can be attributed to plasticity remains limited. Results from our recent experiments have demonstrated that transplantation of stem-like cells at the site of injury can enhance anatomical repair and improve diaphragm function following clinically-relevant cervical SCI. The diaphragm is regarded as the primary muscle of respiration. The experiments proposed here build upon our extensive experience with respiratory outcomes following cervical SCI, and will test whether maturing donor nerve cells can anatomically and functionally integrate with spinal circuits responsible for diaphragm activity. These experiments will also employ a novel "optogenetic" approach to control the activity of transplanted cells and test whether the functionality can be enhanced between donor neurons and the injured host spinal cord. Not only will these experiments test a promising treatment approach in an important and clinically relevant injury model, but they will significantl improve our understanding of the therapeutic potential of a wide range of neuronal transplantation approaches, including many of the stem cell therapies currently being tested experimentally and clinically. _x000D_ _x000D_	Optimizing functional recovery following cervical spinal cord injury	While it has long been thought that spinal cord injuries resulted in permanent paralysis, research has shown that a small amount of recovery - called plasticity - can occur naturally as the injured spinal cord attempts to rebuild itself. Although th extent of recovery is limited, treatments that strengthen this plasticity will likely lead to the bst therapeutic outcomes. Accordingly, the present research program will test whether transplanting healthy neurons can provide the building blocks to form new neuronal pathways capable of enhancing plasticity and improve recovery. _x000D_ _x000D_ _x000D_ _x000D_	Injury (total) Accidents/Adverse Effects; Injury - Trauma - (Head and Spine); Lung; Neurodegenerative; Neurosciences; Regenerative Medicine; Rehabilitation; Spinal Cord Injury; Stem Cell Research; Stem Cell Research - Nonembryonic - Non-Human; Transplantation	NIH	Non-SBIR/STTR	216562	114458	https://reporter.nih.gov/project-details/8536421	DREXEL UNIVERSITY	PHILADELPHIA	UNITED STATES	PA	ANATOMY/CELL BIOLOGY	NINDS	National Institute of Neurological Disorders and Stroke	SCHOOLS OF MEDICINE	Clinical Neuroplasticity and Neurotransmitters Study Section[CNNT]	SCI Motor/Sensory Function	Breathing/Respiration/Cough				Cell/Tissue Therapies	Other Biologics			Unable to Classify
5R01NS081112-04	NA	NS081112	334365	8910795	2015	5	R01	LANE, MICHAEL ARON	[{'profile_id': 10306810, 'first_name': 'Michael', 'middle_name': 'Aron', 'last_name': 'Lane', 'is_contact_pi': True, 'full_name': 'Michael Aron Lane', 'title': 'ASSOCIATE PROFESSOR'}]	[{'first_name': 'LYN', 'middle_name': 'B', 'last_name': 'JAKEMAN', 'full_name': 'LYN B JAKEMAN'}]	PA-03	2012-09-01	2018-07-31	PA-11-260	RP	R01NS081112	Adult;Affect;Animals;Axon;Behavior;Cations;Cell Transplants;Cells;Cervical;Cervical spinal cord injury;Chronic;Clinical;Contusions;Coupled;Development;Electrodes;Environmental air flow;Fiber;Functional disorder;Goals;Hour;Implant;Incidence;Injury;Interneurons;Lead;Light;Lower Extremity;Measures;Methods;Modeling;Morbidity - disease rate;Motor;Motor Neurons;Movement;Muscle;Neurological outcome;Neurons;Neurotransmitters;Outcome;Output;Paralysed;Pathway interactions;Phenotype;Phrenic Motor System;Plethysmography;Population;Principal Investigator;Procedures;Rattus;Recovery;Recovery of Function;Relative (related person);Research;Respiration;Respiratory Diaphragm;Rhodopsin;Side;Site;Spinal;Spinal Cord;Spinal Cord Contusions;Spinal cord injury;Structure of phrenic nerve;Suspension substance;Suspensions;Synapses;System;Technology;Testing;Therapeutic;Time;Tissues;Transgenic Organisms;Transplantation;Upper Extremity;Viral;axon growth;clinically relevant;disability;experience;fetal;functional improvement;functional plasticity;immunocytochemistry;improved;indexing;injured;mortality;novel;optogenetics;progenitor;programs;relating to nervous system;repaired;research study;respiratory;spinal cord repair;stem;stem cell therapy;therapeutic target	DESCRIPTION (provided by applicant): Spinal cord injury (SCI) results in the loss of many functions, of which motor disability is undoubtedly the more commonly recognized neurological outcome. Especially devastating are injuries that commonly occur in the cervical region of the spinal cord. At those levels SCI affects not only upper and lower extremity movements, but also impairs one of the more basic functions required for survival - namely, respiration. There is a high incidence of respiratory complications following cervical SCI, which can occur even when assisted ventilation is not required. Furthermore, respiratory dysfunction and associated secondary complications remain the leading cause of morbidity and mortality in people with cervical SCI. Particularly concerning is that the number of cervical SCIs has increased in recent years. Although optimal spinal cord repair has yet to be achieved, there is mounting experimental and clinical evidence for some spontaneous functional recovery - or "plasticity" - over time post-injury. However, the extent of improvement that can be attributed to plasticity remains limited. Results from our recent experiments have demonstrated that transplantation of stem-like cells at the site of injury can enhance anatomical repair and improve diaphragm function following clinically-relevant cervical SCI. The diaphragm is regarded as the primary muscle of respiration. The experiments proposed here build upon our extensive experience with respiratory outcomes following cervical SCI, and will test whether maturing donor nerve cells can anatomically and functionally integrate with spinal circuits responsible for diaphragm activity. These experiments will also employ a novel "optogenetic" approach to control the activity of transplanted cells and test whether the functionality can be enhanced between donor neurons and the injured host spinal cord. Not only will these experiments test a promising treatment approach in an important and clinically relevant injury model, but they will significantl improve our understanding of the therapeutic potential of a wide range of neuronal transplantation approaches, including many of the stem cell therapies currently being tested experimentally and clinically.	Optimizing functional recovery following cervical spinal cord injury	While it has long been thought that spinal cord injuries resulted in permanent paralysis, research has shown that a small amount of recovery - called plasticity - can occur naturally as the injured spinal cord attempts to rebuild itself. Although th extent of recovery is limited, treatments that strengthen this plasticity will likely lead to the bst therapeutic outcomes. Accordingly, the present research program will test whether transplanting healthy neurons can provide the building blocks to form new neuronal pathways capable of enhancing plasticity and improve recovery.	Injury (total) Accidents/Adverse Effects; Injury - Trauma - (Head and Spine); Lung; Neurodegenerative; Neurosciences; Regenerative Medicine; Rehabilitation; Spinal Cord Injury; Stem Cell Research; Stem Cell Research - Nonembryonic - Non-Human; Transplantation	NIH	Non-SBIR/STTR	218750	115615	https://reporter.nih.gov/project-details/8910795	DREXEL UNIVERSITY	PHILADELPHIA	UNITED STATES	PA	ANATOMY/CELL BIOLOGY	NINDS	National Institute of Neurological Disorders and Stroke	SCHOOLS OF MEDICINE	Clinical Neuroplasticity and Neurotransmitters Study Section[CNNT]	SCI Motor/Sensory Function	Breathing/Respiration/Cough				Cell/Tissue Therapies	Other Biologics			Unable to Classify
7R01NS081112-02	NA	NS081112	322663	8718123	2013	7	R01	LANE, MICHAEL ARON	[{'profile_id': 10306810, 'first_name': 'Michael', 'middle_name': 'Aron', 'last_name': 'Lane', 'is_contact_pi': True, 'full_name': 'Michael Aron Lane', 'title': 'ASSOCIATE PROFESSOR'}]	[{'first_name': 'LYN', 'middle_name': 'B', 'last_name': 'JAKEMAN', 'full_name': 'LYN B JAKEMAN'}]	PA-03	2012-09-01	2016-07-31	PA-12-270	RP	R01NS081112	Adult;Affect;Animals;Axon;Behavior;Cations;Cell Transplants;Cells;Cervical;Cervical spinal cord injury;Chronic;Clinical;Contusions;Coupled;Development;Electrodes;Environmental air flow;Fiber;Functional disorder;Goals;Hour;Implant;Incidence;Injury;Interneurons;Lead;Light;Lower Extremity;Measures;Methods;Modeling;Morbidity - disease rate;Motor;Motor Neurons;Movement;Muscle;Neurological outcome;Neurons;Neurotransmitters;Outcome;Output;Paralysed;Pathway interactions;Phenotype;Phrenic Motor System;Plethysmography;Population;Principal Investigator;Procedures;Rattus;Recovery;Recovery of Function;Relative (related person);Research;Respiration;Respiratory Diaphragm;Rhodopsin;Side;Site;Spinal;Spinal Cord;Spinal Cord Contusions;Spinal cord injury;Structure of phrenic nerve;Suspension substance;Suspensions;Synapses;System;Technology;Testing;Therapeutic;Time;Tissues;Transgenic Organisms;Transplantation;Upper Extremity;Viral;axon growth;clinically relevant;disability;experience;fetal;functional improvement;immunocytochemistry;improved;indexing;injured;mortality;novel;optogenetics;progenitor;programs;relating to nervous system;repaired;research study;respiratory;spinal cord repair;stem;stem cell therapy;therapeutic target	_x000D_ DESCRIPTION (provided by applicant): Spinal cord injury (SCI) results in the loss of many functions, of which motor disability is undoubtedly the more commonly recognized neurological outcome. Especially devastating are injuries that commonly occur in the cervical region of the spinal cord. At those levels SCI affects not only upper and lower extremity movements, but also impairs one of the more basic functions required for survival - namely, respiration. There is a high incidence of respiratory complications following cervical SCI, which can occur even when assisted ventilation is not required. Furthermore, respiratory dysfunction and associated secondary complications remain the leading cause of morbidity and mortality in people with cervical SCI. Particularly concerning is that the number of cervical SCIs has increased in recent years. Although optimal spinal cord repair has yet to be achieved, there is mounting experimental and clinical evidence for some spontaneous functional recovery - or "plasticity" - over time post-injury. However, the extent of improvement that can be attributed to plasticity remains limited. Results from our recent experiments have demonstrated that transplantation of stem-like cells at the site of injury can enhance anatomical repair and improve diaphragm function following clinically-relevant cervical SCI. The diaphragm is regarded as the primary muscle of respiration. The experiments proposed here build upon our extensive experience with respiratory outcomes following cervical SCI, and will test whether maturing donor nerve cells can anatomically and functionally integrate with spinal circuits responsible for diaphragm activity. These experiments will also employ a novel "optogenetic" approach to control the activity of transplanted cells and test whether the functionality can be enhanced between donor neurons and the injured host spinal cord. Not only will these experiments test a promising treatment approach in an important and clinically relevant injury model, but they will significantl improve our understanding of the therapeutic potential of a wide range of neuronal transplantation approaches, including many of the stem cell therapies currently being tested experimentally and clinically. _x000D_ _x000D_	Optimizing functional recovery following cervical spinal cord injury	While it has long been thought that spinal cord injuries resulted in permanent paralysis, research has shown that a small amount of recovery - called plasticity - can occur naturally as the injured spinal cord attempts to rebuild itself. Although th extent of recovery is limited, treatments that strengthen this plasticity will likely lead to the bst therapeutic outcomes. Accordingly, the present research program will test whether transplanting healthy neurons can provide the building blocks to form new neuronal pathways capable of enhancing plasticity and improve recovery. _x000D_ _x000D_ _x000D_ _x000D_	Injury (total) Accidents/Adverse Effects; Injury - Trauma - (Head and Spine); Lung; Neurodegenerative; Neurosciences; Regenerative Medicine; Rehabilitation; Spinal Cord Injury; Stem Cell Research; Stem Cell Research - Nonembryonic - Non-Human; Transplantation	NIH	Non-SBIR/STTR	211094	111569	https://reporter.nih.gov/project-details/8718123	DREXEL UNIVERSITY	PHILADELPHIA	UNITED STATES	PA	ANATOMY/CELL BIOLOGY	NINDS	National Institute of Neurological Disorders and Stroke	SCHOOLS OF MEDICINE	Clinical Neuroplasticity and Neurotransmitters Study Section[CNNT]	SCI Motor/Sensory Function	Breathing/Respiration/Cough				Cell/Tissue Therapies	Other Biologics			Unable to Classify
1R21NS081413-01	NA	NS081413	228750	8427903	2012	1	R21	POPOVICH, PHILLIP G	[{'profile_id': 10353000, 'first_name': 'Mireia', 'middle_name': '', 'last_name': 'Guerau-de-Arellano', 'is_contact_pi': False, 'full_name': 'Mireia Guerau-de-Arellano', 'title': 'ASSOCIATE PROFESSOR WITH TENURE'}, {'profile_id': 1873652, 'first_name': 'PHILLIP', 'middle_name': 'G', 'last_name': 'POPOVICH', 'is_contact_pi': True, 'full_name': 'PHILLIP G POPOVICH', 'title': 'PROFESSOR'}]	[{'first_name': 'RAMONA', 'middle_name': 'R', 'last_name': 'HICKS', 'full_name': 'RAMONA R HICKS'}]	OH-03	2012-09-01	2014-08-31	PA-11-261	RP	R21NS081413	Acetals;Acute;Adopted;Affect;Alzheimer&apos;s Disease;Anti-Inflammatory Agents;Anti-inflammatory;Antisense Oligonucleotides;Atherosclerosis;Behavioral Assay;Biocompatible Materials;Bone Marrow;Cell Differentiation process;Cell Lineage;Cells;Chimera organism;Contusions;Cues;Data;Development;Dextrans;Disease;Drug Delivery Systems;Environment;Equilibrium;Experimental Models;Exposure to;Fluorescein-5-isothiocyanate;Gene Expression;Genetic;Immunosuppression;In Vitro;Infiltration;Inflammation;Inflammatory;Injury;Knock-out;Knockout Mice;Knowledge;Label;Lesion;Malignant Neoplasms;Mediating;Messenger RNA;Methods;MicroRNAs;Microglia;Molecular;Mus;Neuraxis;Neuroglia;Neurologic;Neurons;Pathology;Peptides;Pharmaceutical Preparations;Phenotype;Recovery;Recovery of Function;Regulation;Relative (related person);Research Personnel;Rewards;Risk;Rodent Model;Role;Site;Small RNA;Spinal;Spinal cord injury;Stimulus;Testing;Therapeutic;Wound Healing;axon growth;base;design;dextran;disability;human disease;improved;in vivo;in vivo Model;indexing;inhibitor/antagonist;loss of function;macrophage;monocyte;neuroinflammation;neuroprotection;neurotoxic;neurotoxicity;novel;particle;regenerative;relating to nervous system;repaired;research study;response;tissue repair;uptake;young adult	_x000D_ DESCRIPTION (provided by applicant): After spinal cord injury (SCI), "M1" (pro-inflammatory) and "M2" (anti-inflammatory) macrophages populate the lesion site. M1 macrophages, which cause neurotoxicity and hamper neuroregeneration, persist in SCI lesions. In contrast, M2 macrophages, which support axon growth and are not neurotoxic, disappear after a few days. This progressive "loss" of M2 macrophages is thought to be due to the conversion of newly activated microglia and infiltrating monocytes into M1 cells as they respond to pro- inflammatory cues in the acute SCI environment. This phenomenon has so far impeded attempts to harness the regenerative power of M2 macrophages to improve SCI recovery. Therefore, therapeutic strategies that suppress M1 and enhance M2 macrophages in the highly inflammatory SCI environment are actively sought. We have recently identified a specific microRNA (miRNA) required for M1 differentiation. miRNA are small RNAs that post-transcriptionally regulate gene expression networks, contributing to cell differentiation and lineage choice. We predict that specific modulation of this miRNA will reduce the ratio of M1/M2 macrophages after SCI, thereby improving the efficiency and extent of tissue repair after SCI. This hypothesis will be tested in an in vivo model of SCI, using mice deficient for this specific mRNA, and developing a pharmacologic strategy to modulate macrophage phenotype with specific miRNA inhibitors. Since miRNA can be manipulated to treat human disease, these studies will provide the basis for development of promising new therapies. In addition, understanding how this specific miRNA controls inflammation through regulation of the M1/M2 balance will have important implications to regulation of macrophage-mediated inflammation (or immune suppression) in other conditions, such as atherosclerosis, wound healing and cancer. _x000D__x000D_ _x000D__x000D_ PUBLIC HEALTH RELEVANCE: These studies investigate the role of the small RNA miR-155 in spinal cord injury inflammation, pathology and functional recovery. The effects of macrophage-targeted miR-155 loss in control of inflammation and enhancement of neuroregeneration will be assessed in a rodent model of spinal cord injury. These studies will likely impact therapies for spinal cord injury and other conditions such as atherosclerosis, wound healing and cancer. _x000D__x000D_ _x000D__x000D_ _x000D__x000D_ _x000D__x000D_	miRNA Regulation of Macrophages after Spinal Cord Injury	These studies investigate the role of the small RNA miR-155 in spinal cord injury inflammation, pathology and functional recovery. The effects of macrophage-targeted miR-155 loss in control of inflammation and enhancement of neuroregeneration will be assessed in a rodent model of spinal cord injury. These studies will likely impact therapies for spinal cord injury and other conditions such as atherosclerosis, wound healing and cancer. _x000D__x000D_ _x000D__x000D_ _x000D__x000D_ _x000D__x000D_	Biotechnology; Genetics; Injury (total) Accidents/Adverse Effects; Injury - Trauma - (Head and Spine); Neurodegenerative; Neurosciences; Regenerative Medicine; Spinal Cord Injury	NIH	Non-SBIR/STTR	150000	78750	https://reporter.nih.gov/project-details/8427903	OHIO STATE UNIVERSITY	COLUMBUS	UNITED STATES	OH	NEUROSCIENCES	NINDS	National Institute of Neurological Disorders and Stroke	SCHOOLS OF MEDICINE	Special Emphasis Panel[ZRG1 BDCN-L (02)]	SCI Pathology & Repair	SCI Pathology/Neuroprotection				Other Biologics				Preclinical
5R21NS081413-02	NA	NS081413	183953	8539110	2013	5	R21	POPOVICH, PHILLIP G	[{'profile_id': 10353000, 'first_name': 'Mireia', 'middle_name': '', 'last_name': 'Guerau-de-Arellano', 'is_contact_pi': False, 'full_name': 'Mireia Guerau-de-Arellano', 'title': 'ASSOCIATE PROFESSOR WITH TENURE'}, {'profile_id': 1873652, 'first_name': 'PHILLIP', 'middle_name': 'G', 'last_name': 'POPOVICH', 'is_contact_pi': True, 'full_name': 'PHILLIP G POPOVICH', 'title': 'PROFESSOR'}]	[{'first_name': 'TIMOTHY', 'middle_name': 'M', 'last_name': 'LAVAUTE', 'full_name': 'TIMOTHY M LAVAUTE'}]	OH-03	2012-09-01	2015-08-31	PA-11-261	RP	R21NS081413	Acetals;Acute;Adopted;Affect;Alzheimer&apos;s Disease;Anti-Inflammatory Agents;Anti-inflammatory;Antisense Oligonucleotides;Atherosclerosis;Behavioral Assay;Biocompatible Materials;Bone Marrow;Cell Differentiation process;Cell Lineage;Cells;Chimera organism;Contusions;Cues;Data;Development;Dextrans;Disease;Drug Delivery Systems;Environment;Equilibrium;Experimental Models;Exposure to;Fluorescein-5-isothiocyanate;Gene Expression;Genetic;Immunosuppression;In Vitro;Infiltration;Inflammation;Inflammatory;Injury;Knock-out;Knockout Mice;Knowledge;Label;Lesion;Malignant Neoplasms;Mediating;Messenger RNA;Methods;MicroRNAs;Microglia;Molecular;Mus;Neuraxis;Neuroglia;Neurologic;Neurons;Pathology;Peptides;Pharmaceutical Preparations;Phenotype;Recovery;Recovery of Function;Regulation;Relative (related person);Research Personnel;Rewards;Risk;Rodent Model;Role;Site;Small RNA;Spinal;Spinal cord injury;Stimulus;Testing;Therapeutic;Wound Healing;axon growth;base;design;dextran;disability;human disease;improved;in vivo;in vivo Model;indexing;inhibitor/antagonist;loss of function;macrophage;monocyte;neuroinflammation;neuroprotection;neurotoxic;neurotoxicity;novel;particle;regenerative;relating to nervous system;repaired;research study;response;tissue repair;uptake;young adult	_x000D_ DESCRIPTION (provided by applicant): After spinal cord injury (SCI), "M1" (pro-inflammatory) and "M2" (anti-inflammatory) macrophages populate the lesion site. M1 macrophages, which cause neurotoxicity and hamper neuroregeneration, persist in SCI lesions. In contrast, M2 macrophages, which support axon growth and are not neurotoxic, disappear after a few days. This progressive "loss" of M2 macrophages is thought to be due to the conversion of newly activated microglia and infiltrating monocytes into M1 cells as they respond to pro- inflammatory cues in the acute SCI environment. This phenomenon has so far impeded attempts to harness the regenerative power of M2 macrophages to improve SCI recovery. Therefore, therapeutic strategies that suppress M1 and enhance M2 macrophages in the highly inflammatory SCI environment are actively sought. We have recently identified a specific microRNA (miRNA) required for M1 differentiation. miRNA are small RNAs that post-transcriptionally regulate gene expression networks, contributing to cell differentiation and lineage choice. We predict that specific modulation of this miRNA will reduce the ratio of M1/M2 macrophages after SCI, thereby improving the efficiency and extent of tissue repair after SCI. This hypothesis will be tested in an in vivo model of SCI, using mice deficient for this specific mRNA, and developing a pharmacologic strategy to modulate macrophage phenotype with specific miRNA inhibitors. Since miRNA can be manipulated to treat human disease, these studies will provide the basis for development of promising new therapies. In addition, understanding how this specific miRNA controls inflammation through regulation of the M1/M2 balance will have important implications to regulation of macrophage-mediated inflammation (or immune suppression) in other conditions, such as atherosclerosis, wound healing and cancer. _x000D_ _x000D_	miRNA Regulation of Macrophages after Spinal Cord Injury	These studies investigate the role of the small RNA miR-155 in spinal cord injury inflammation, pathology and functional recovery. The effects of macrophage-targeted miR-155 loss in control of inflammation and enhancement of neuroregeneration will be assessed in a rodent model of spinal cord injury. These studies will likely impact therapies for spinal cord injury and other conditions such as atherosclerosis, wound healing and cancer. _x000D_ _x000D_ _x000D_ _x000D_	Biotechnology; Genetics; Injury (total) Accidents/Adverse Effects; Injury - Trauma - (Head and Spine); Neurodegenerative; Neurosciences; Regenerative Medicine; Spinal Cord Injury	NIH	Non-SBIR/STTR	120625	63328	https://reporter.nih.gov/project-details/8539110	OHIO STATE UNIVERSITY	COLUMBUS	UNITED STATES	OH	NEUROSCIENCES	NINDS	National Institute of Neurological Disorders and Stroke	SCHOOLS OF MEDICINE	Special Emphasis Panel[ZRG1-BDCN-L(02)M]	SCI Pathology & Repair	SCI Pathology/Neuroprotection				Other Biologics				Preclinical
1R21NS081437-01A1	NA	NS081437	195000	8516287	2013	1	R21	GORE, JOHN C	[{'profile_id': 10923967, 'first_name': 'John', 'middle_name': 'C', 'last_name': 'Gore', 'is_contact_pi': True, 'full_name': 'John C Gore', 'title': ''}]	[{'first_name': 'DAOFEN', 'middle_name': '', 'last_name': 'CHEN', 'full_name': 'DAOFEN CHEN'}]	TN-05	2013-04-01	2015-03-31	PA-11-261	RP	R21NS081437	Address;Affect;Anatomy;Architecture;Attention;Behavior;Body part;Brain;Brain region;Central Nervous System Diseases;Cervical spinal cord structure;Cognitive;Communities;Complement;Data;Detection;Disease;Early Diagnosis;Etiology;Exhibits;Failure;Frequencies;Functional Imaging;Functional Magnetic Resonance Imaging;Funding Mechanisms;Gray unit of radiation dose;Human;Image;Imaging Techniques;Injury;Investigation;Knowledge;Magnetic Resonance Imaging;Maintenance;Measures;Methodology;Methods;Monitor;Morphologic artifacts;Multiple Sclerosis;Neuraxis;Neuronal Plasticity;Noise;Paper;Pathology;Pattern;Physiologic pulse;Play;Population;Process;Protocols documentation;Publishing;Recovery;Recovery of Function;Relative (related person);Reporting;Research;Resolution;Rest;Role;Seeds;Seminal;Signal Transduction;Spinal;Spinal Cord;Spinal cord injury;Structure;Techniques;Testing;Time;Weight;Work;Writing;base;blood oxygen level dependent;data acquisition;field study;gray matter;hemodynamics;high risk;imaging modality;improved;in vivo;insight;interest;millimeter;neural circuit;neuroimaging;novel;public health relevance;radiofrequency;relating to nervous system;repaired;research study;response;skills;spinal cord imaging;white matter	_x000D_ DESCRIPTION (provided by applicant): This proposal aims to develop and evaluate novel magnetic resonance imaging methods to non-invasively detect and characterize functional networks in the human cervical spinal cord. These methods may be used clinically to establish the extent of injuries to the spinal cord and to monitor the progression of functional recovery afterwards, and may also facilitate earlier detection of several central nervous system pathologies. We propose to develop and evaluate functional magnetic resonance imaging (fMRI) to detect and quantify low-frequency fluctuations in baseline BOLD (blood oxygenation level dependent) signals as indicators of resting state functional connectivity in the human spinal_x000D__x000D_ cord. To date, over 2900 studies have used similar fMRI approaches to study functional connectivity in the brain, and have provided compelling evidence that low- frequency BOLD signal fluctuations are inherent in normal, healthy brains and represent an important level of organization of cortical function. However, to date no corresponding studies have conclusively demonstrated similar low-frequency correlations within spinal gray matter. The precise functioning of the spinal cord in both normal and pathological populations remains poorly understood even though studies of functional connectivity and plasticity in the spinal cord using methods other than MRI have been topics of intense research for the past two decades. The scarcity of fMRI studies mainly reflects the technical difficulties of performing fMRI in the spina cord, the failure to develop appropriate methods and coils, and the need for higher spatial resolution and greater sensitivity for imaging the spinal cord compared to the brain. We propose to address these technical challenges and limitations by using an ultra-high field (7 Tesla) MR scanner, novel fMRI image acquisition and data correction protocols, and a dedicated 16-channel radiofrequency coil array optimized for spinal imaging. The higher signal-to-noise ratio (SNR) and greater BOLD contrast from 7T fMRI has already shown significant advantages over lower field studies of the brain for detecting activation and measuring connectivity at high spatia resolution. The higher SNR permits the use of smaller voxels, and parallel coil arrays allow novel faster image acquisitions. Thus, ultra-high field MRI is uniquely poised to provide insights into spinal anatomy and functional connectivity that are not possible in practice at lower fields. _x000D__x000D_ We hypothesize that the proposed technical advances will be used to detect and characterize functional connectivity in the cervical spinal cord and changes that occur with injury, recovery and repair, and that these measures will complement information from other functional measures including task-based fMRI studies. _x000D__x000D_ _x000D__x000D_	Investigation of Resting State Functional Connectivity in the Human Spinal Cord	PUBLIC HEALTH RELEVANCE: This project will use magnetic resonance imaging to develop and evaluate methods for detecting and characterizing functional networks in the human cervical spinal cord non-invasively. These methods may be used clinically to establish the extent of injuries to the spinal cord and to monitor the progression of functional recovery afterwards. These techniques may also facilitate earlier detection of several central nervous system pathologies such as multiple sclerosis. _x000D__x000D_ _x000D__x000D_ _x000D__x000D_	Bioengineering; Clinical Research; Diagnostic Radiology; Injury (total) Accidents/Adverse Effects; Injury - Trauma - (Head and Spine); Neurodegenerative; Neurosciences; Spinal Cord Injury	NIH	Non-SBIR/STTR	125000	70000	https://reporter.nih.gov/project-details/8516287	VANDERBILT UNIVERSITY	Nashville	UNITED STATES	TN	RADIATION-DIAGNOSTIC/ONCOLOGY	NINDS	National Institute of Neurological Disorders and Stroke	SCHOOLS OF MEDICINE	Medical Imaging Study Section[MEDI]	SCI Adjacent	Tools/Technology				Diagnostic/Prognostic Tools				Basic-Basic
5R21NS081437-02	NA	NS081437	231660	8627663	2014	5	R21	GORE, JOHN C	[{'profile_id': 10923967, 'first_name': 'John', 'middle_name': 'C', 'last_name': 'Gore', 'is_contact_pi': True, 'full_name': 'John C Gore', 'title': ''}]	[{'first_name': 'DAOFEN', 'middle_name': '', 'last_name': 'CHEN', 'full_name': 'DAOFEN CHEN'}]	TN-05	2013-04-01	2016-03-31	PA-11-261	RP	R21NS081437	Address;Affect;Anatomy;Architecture;Attention;Behavior;Body part;Brain;Brain region;Central Nervous System Diseases;Cervical spinal cord structure;Cognitive;Communities;Complement;Data;Detection;Disease;Early Diagnosis;Etiology;Exhibits;Failure;Frequencies;Functional Imaging;Functional Magnetic Resonance Imaging;Funding Mechanisms;Gray unit of radiation dose;Human;Image;Imaging Techniques;Injury;Investigation;Knowledge;Magnetic Resonance Imaging;Maintenance;Measures;Methodology;Methods;Monitor;Morphologic artifacts;Multiple Sclerosis;Neuraxis;Neuronal Plasticity;Noise;Paper;Pathology;Pattern;Physiologic pulse;Play;Population;Process;Protocols documentation;Publishing;Recovery;Recovery of Function;Relative (related person);Reporting;Research;Resolution;Rest;Role;Seeds;Seminal;Signal Transduction;Spinal;Spinal Cord;Spinal cord injury;Structure;Techniques;Testing;Time;Weight;Work;Writing;base;blood oxygen level dependent;data acquisition;field study;gray matter;hemodynamics;high risk;imaging modality;improved;in vivo;insight;interest;millimeter;neural circuit;neuroimaging;novel;public health relevance;radiofrequency;relating to nervous system;repaired;research study;response;skills;spinal cord imaging;white matter	_x000D_ DESCRIPTION (provided by applicant): This proposal aims to develop and evaluate novel magnetic resonance imaging methods to non-invasively detect and characterize functional networks in the human cervical spinal cord. These methods may be used clinically to establish the extent of injuries to the spinal cord and to monitor the progression of functional recovery afterwards, and may also facilitate earlier detection of several central nervous system pathologies. We propose to develop and evaluate functional magnetic resonance imaging (fMRI) to detect and quantify low-frequency fluctuations in baseline BOLD (blood oxygenation level dependent) signals as indicators of resting state functional connectivity in the human spinal_x000D__x000D_ cord. To date, over 2900 studies have used similar fMRI approaches to study functional connectivity in the brain, and have provided compelling evidence that low- frequency BOLD signal fluctuations are inherent in normal, healthy brains and represent an important level of organization of cortical function. However, to date no corresponding studies have conclusively demonstrated similar low-frequency correlations within spinal gray matter. The precise functioning of the spinal cord in both normal and pathological populations remains poorly understood even though studies of functional connectivity and plasticity in the spinal cord using methods other than MRI have been topics of intense research for the past two decades. The scarcity of fMRI studies mainly reflects the technical difficulties of performing fMRI in the spina cord, the failure to develop appropriate methods and coils, and the need for higher spatial resolution and greater sensitivity for imaging the spinal cord compared to the brain. We propose to address these technical challenges and limitations by using an ultra-high field (7 Tesla) MR scanner, novel fMRI image acquisition and data correction protocols, and a dedicated 16-channel radiofrequency coil array optimized for spinal imaging. The higher signal-to-noise ratio (SNR) and greater BOLD contrast from 7T fMRI has already shown significant advantages over lower field studies of the brain for detecting activation and measuring connectivity at high spatia resolution. The higher SNR permits the use of smaller voxels, and parallel coil arrays allow novel faster image acquisitions. Thus, ultra-high field MRI is uniquely poised to provide insights into spinal anatomy and functional connectivity that are not possible in practice at lower fields. _x000D__x000D_ We hypothesize that the proposed technical advances will be used to detect and characterize functional connectivity in the cervical spinal cord and changes that occur with injury, recovery and repair, and that these measures will complement information from other functional measures including task-based fMRI studies. _x000D__x000D_ _x000D__x000D_	Investigation of Resting State Functional Connectivity in the Human Spinal Cord	This project will use magnetic resonance imaging to develop and evaluate methods for detecting and characterizing functional networks in the human cervical spinal cord non-invasively. These methods may be used clinically to establish the extent of injuries to the spinal cord and to monitor the progression of functional recovery afterwards. These techniques may also facilitate earlier detection of several central nervous system pathologies such as multiple sclerosis. _x000D_ _x000D_ _x000D_	Bioengineering; Clinical Research; Diagnostic Radiology; Injury (total) Accidents/Adverse Effects; Injury - Trauma - (Head and Spine); Neurodegenerative; Neurosciences; Spinal Cord Injury	NIH	Non-SBIR/STTR	148500	83160	https://reporter.nih.gov/project-details/8627663	VANDERBILT UNIVERSITY	Nashville	UNITED STATES	TN	RADIATION-DIAGNOSTIC/ONCOLOGY	NINDS	National Institute of Neurological Disorders and Stroke	SCHOOLS OF MEDICINE	Medical Imaging Study Section[MEDI]	SCI Adjacent	Tools/Technology				Diagnostic/Prognostic Tools				Basic-Basic
1R21NS081606-01A1	NA	NS081606	242451	8583152	2013	1	R21	GARRAWAY, SANDRA M.	[{'profile_id': 10017944, 'first_name': 'Sandra', 'middle_name': 'M.', 'last_name': 'Garraway', 'is_contact_pi': True, 'full_name': 'Sandra M. Garraway', 'title': 'ASSOCIATE PROFESSOR'}]	[{'first_name': 'MICHAEL', 'middle_name': 'L', 'last_name': 'OSHINSKY', 'full_name': 'MICHAEL L OSHINSKY'}]	GA-05	2013-07-01	2015-06-30	PA-11-261	RP	R21NS081606	Acute Pain;Adult;Afferent Neurons;Animals;Attenuated;Behavior monitoring;Behavioral;C Fiber;Capsaicin;Chronic Phase;Clinical;Clinical Research;Contusions;Data;Development;Electric Stimulation;Experimental Models;Freund&apos;s Adjuvant;Genes;Goals;Healed;Human;Hypersensitivity;Incidence;Individual;Inflammation;Inflammatory;Injury;Investigation;Lead;Link;Literature;Long-Term Effects;Maintenance;Mechanical Stimulation;Mediating;Mediator of activation protein;Modeling;Molecular;Nociception;Pain;Patients;Peripheral;Personal Satisfaction;Pharmaceutical Preparations;Play;Procedures;Production;Rattus;Reporting;Research;Research Personnel;Role;Shock;Signal Pathway;Signal Transduction;Source;Spinal;Spinal Cord Plasticity;Spinal Cord transection injury;Spinal cord injury;Spinal cord injury patients;Staging;TNF gene;TNFRSF1A gene;TRPV1 gene;Techniques;Testing;Tissues;Tumor Necrosis Factor-alpha;Up-Regulation;Variant;Work;allodynia;autocrine;cellular targeting;central sensitization;chronic neuropathic pain;chronic pain;clinically relevant;cytokine;early onset;effective therapy;healing;human TNF protein;inflammatory pain;injured;innovation;mechanical allodynia;novel;novel strategies;pain behavior;painful neuropathy;prevent;protective effect;public health relevance;receptor;research study	_x000D_ DESCRIPTION (provided by applicant): In examining the conditions under which neuropathic pain develops following spinal cord injury (SCI), we propose that the presence of noxious input plays an important role. Specifically, we suggest that nociceptive input accompanying SCI may determine if and when neuropathic pain develops. The studies described in this proposal will investigate the interaction between SCI and nociceptive input, derived from peripheral inflammation, to further our understanding of its consequence on pain hypersensitivity. Prior clinical and experimental studies have shown that there is a tremendous amount of variability in both the onset and incidence of chronic pain following SCI. Because current studies attempting to identify the mechanisms underlying SCI-induced pain hypersensitivity have not been successful, additional studies are warranted. Recently, we observed that noxious input given shortly after SCI significantly increases behavioral signs of neuropathic pain for at least 3 weeks_x000D__x000D_ following injury. We also found that the pro-inflammatory cytokine TNFalpha, which is implicated in inflammatory pain, is up-regulated by the stimulation and appears to play a role in pain hypersensitivity following SCI. These observations are consistent with our past work showing the negative effects of noxious stimulation on spinal cord plasticity in adult rats with a transection SCI. Consequently, we hypothesize that noxious input derived from peripheral inflammation or electrical stimulation enhances the development of chronic neuropathic pain through a spinal TNFalpha signaling pathway. This proposal, consisting of three aims, will introduce a novel approach to investigate the mechanisms underlying pain following SCI. We will combine behavioral, pharmacological and molecular techniques to study the interaction between SCI and peripherally-derived nociceptive input as a potential predictor of chronic pain. In the first aim, we will assess the effect of noxious input induced by peripheral inflammation on the induction and maintenance of pain hypersensitivity following SCI. The second aim will assess the effects of noxious stimulation on the spatial and temporal expression of TNFalpha signaling genes. In aim 3, we will explore the role TNFalpha signaling plays in the induction of enhanced pain behaviors following SCI, by administering a TNFR1 blocker. These studies will establish the feasibility of this novel approach of investigation and advance our understanding of the mechanisms producing pain. This work is innovative in that it combines clinically relevant models of peripheral sensitization and SCI to investigate the centrally mediated mechanisms underlying pain following SCI, a combination that has been under-studied in prior studies. It will allow us to more accurately associate nociceptive input to the development of pain hypersensitivity following SCI and also identify potential cellular targets, which play a critical ole in these mechanisms. If successful, this work could lead to new procedures to prevent the development of neuropathic pain after SCI. _x000D__x000D_ _x000D__x000D_	Interaction between SCI and Noxious Input: Modulation of Pain Hypersensitivity	The goal of this study is to establish peripheral noxious input as a pivotal factor in the development of chronic pain following spinal cord injury. We propose that nociceptive input from peripheral inflammation increases the incidence, onset and maintenance of pain hypersensitivity after SCI. By combining a moderate contusion SCI model with several experimental models of peripheral sensitization and inflammatory pain, we will investigate the interaction between SCI and nociceptive input and its consequence on the induction and maintenance of pain hypersensitivity. _x000D__x000D_ _x000D__x000D_ _x000D__x000D_ _x000D__x000D_	Injury (total) Accidents/Adverse Effects; Injury - Trauma - (Head and Spine); Neurodegenerative; Neuropathy; Neurosciences; Pain Conditions - Chronic; Pain Research; Spinal Cord Injury	NIH	Non-SBIR/STTR	174044	68407	https://reporter.nih.gov/project-details/8583152	EMORY UNIVERSITY	ATLANTA	UNITED STATES	GA	PHYSIOLOGY	NINDS	National Institute of Neurological Disorders and Stroke	SCHOOLS OF MEDICINE	Clinical Neuroplasticity and Neurotransmitters Study Section[CNNT]	SCI Secondary Health Conditions	SCI Pain				Drug Interventions				Unable to Classify
5R21NS081606-02	NA	NS081606	188521	8685359	2014	5	R21	GARRAWAY, SANDRA M.	[{'profile_id': 10017944, 'first_name': 'Sandra', 'middle_name': 'M.', 'last_name': 'Garraway', 'is_contact_pi': True, 'full_name': 'Sandra M. Garraway', 'title': 'ASSOCIATE PROFESSOR'}]	[{'first_name': 'MICHAEL', 'middle_name': 'L', 'last_name': 'OSHINSKY', 'full_name': 'MICHAEL L OSHINSKY'}]	GA-05	2013-07-01	2016-06-30	PA-11-261	RP	R21NS081606	Acute Pain;Adult;Afferent Neurons;Animals;Attenuated;Behavior monitoring;Behavioral;C Fiber;Capsaicin;Chronic Phase;Clinical;Clinical Research;Contusions;Data;Development;Electric Stimulation;Experimental Models;Freund&apos;s Adjuvant;Genes;Goals;Healed;Human;Hypersensitivity;Incidence;Individual;Inflammation;Inflammatory;Injury;Investigation;Lead;Link;Literature;Long-Term Effects;Maintenance;Mechanical Stimulation;Mediating;Mediator of activation protein;Modeling;Molecular;Nociception;Pain;Patients;Peripheral;Personal Satisfaction;Pharmaceutical Preparations;Play;Procedures;Production;Rattus;Reporting;Research;Research Personnel;Role;Shock;Signal Pathway;Signal Transduction;Source;Spinal;Spinal Cord Plasticity;Spinal Cord transection injury;Spinal cord injury;Spinal cord injury patients;Staging;TNF gene;TNFRSF1A gene;TRPV1 gene;Techniques;Testing;Tissues;Tumor Necrosis Factor-alpha;Up-Regulation;Variant;Work;allodynia;autocrine;cellular targeting;central sensitization;chronic neuropathic pain;chronic pain;clinically relevant;cytokine;early onset;effective therapy;healing;human TNF protein;inflammatory pain;injured;innovation;mechanical allodynia;novel;novel strategies;pain behavior;painful neuropathy;prevent;protective effect;public health relevance;receptor;research study	_x000D_ DESCRIPTION (provided by applicant): In examining the conditions under which neuropathic pain develops following spinal cord injury (SCI), we propose that the presence of noxious input plays an important role. Specifically, we suggest that nociceptive input accompanying SCI may determine if and when neuropathic pain develops. The studies described in this proposal will investigate the interaction between SCI and nociceptive input, derived from peripheral inflammation, to further our understanding of its consequence on pain hypersensitivity. Prior clinical and experimental studies have shown that there is a tremendous amount of variability in both the onset and incidence of chronic pain following SCI. Because current studies attempting to identify the mechanisms underlying SCI-induced pain hypersensitivity have not been successful, additional studies are warranted. Recently, we observed that noxious input given shortly after SCI significantly increases behavioral signs of neuropathic pain for at least 3 weeks_x000D_ following injury. We also found that the pro-inflammatory cytokine TNFalpha, which is implicated in inflammatory pain, is up-regulated by the stimulation and appears to play a role in pain hypersensitivity following SCI. These observations are consistent with our past work showing the negative effects of noxious stimulation on spinal cord plasticity in adult rats with a transection SCI. Consequently, we hypothesize that noxious input derived from peripheral inflammation or electrical stimulation enhances the development of chronic neuropathic pain through a spinal TNFalpha signaling pathway. This proposal, consisting of three aims, will introduce a novel approach to investigate the mechanisms underlying pain following SCI. We will combine behavioral, pharmacological and molecular techniques to study the interaction between SCI and peripherally-derived nociceptive input as a potential predictor of chronic pain. In the first aim, we will assess the effect of noxious input induced by peripheral inflammation on the induction and maintenance of pain hypersensitivity following SCI. The second aim will assess the effects of noxious stimulation on the spatial and temporal expression of TNFalpha signaling genes. In aim 3, we will explore the role TNFalpha signaling plays in the induction of enhanced pain behaviors following SCI, by administering a TNFR1 blocker. These studies will establish the feasibility of this novel approach of investigation and advance our understanding of the mechanisms producing pain. This work is innovative in that it combines clinically relevant models of peripheral sensitization and SCI to investigate the centrally mediated mechanisms underlying pain following SCI, a combination that has been under-studied in prior studies. It will allow us to more accurately associate nociceptive input to the development of pain hypersensitivity following SCI and also identify potential cellular targets, which play a critical ole in these mechanisms. If successful, this work could lead to new procedures to prevent the development of neuropathic pain after SCI. _x000D_ _x000D_	Interaction between SCI and Noxious Input: Modulation of Pain Hypersensitivity	The goal of this study is to establish peripheral noxious input as a pivotal factor in the development of chronic pain following spinal cord injury. We propose that nociceptive input from peripheral inflammation increases the incidence, onset and maintenance of pain hypersensitivity after SCI. By combining a moderate contusion SCI model with several experimental models of peripheral sensitization and inflammatory pain, we will investigate the interaction between SCI and nociceptive input and its consequence on the induction and maintenance of pain hypersensitivity. _x000D_ _x000D_ _x000D_ _x000D_	Injury (total) Accidents/Adverse Effects; Injury - Trauma - (Head and Spine); Neurodegenerative; Neuropathy; Neurosciences; Pain Conditions - Chronic; Pain Research; Spinal Cord Injury	NIH	Non-SBIR/STTR	143369	45152	https://reporter.nih.gov/project-details/8685359	EMORY UNIVERSITY	ATLANTA	UNITED STATES	GA	PHYSIOLOGY	NINDS	National Institute of Neurological Disorders and Stroke	SCHOOLS OF MEDICINE	Clinical Neuroplasticity and Neurotransmitters Study Section[CNNT]	SCI Secondary Health Conditions	SCI Pain				Drug Interventions				Unable to Classify
1R15NS081686-01	NA	NS081686	444000	8434295	2013	1	R15	GARCIA-ARRARAS, JOSE E	[{'profile_id': 1929101, 'first_name': 'JOSE', 'middle_name': 'E', 'last_name': 'GARCIA-ARRARAS', 'is_contact_pi': True, 'full_name': 'JOSE E GARCIA-ARRARAS', 'title': 'PROFESSOR'}]	[{'first_name': 'LYN', 'middle_name': 'B', 'last_name': 'JAKEMAN', 'full_name': 'LYN B JAKEMAN'}]	PR-00	2012-12-01	2016-11-30	PA-12-006	RP	R15NS081686	Accounting;Address;Amaze;Antibodies;Apoptosis;Biological Models;Calcium-Binding Proteins;Caring;Cell Death;Cell Differentiation process;Cell Proliferation;Cell physiology;Cells;Cessation of life;Chordata;Cues;Data;Dementia;Dependency;Disease;Economics;Enteral;Enteric Nervous System;Epithelial Cells;Epithelium;Event;Exhibits;Expressed Sequence Tags;Fiber;Follow-Up Studies;Foxes;Genes;Growth;Healed;Holothuria;Human;In Vitro;Injury;Intestines;Laboratories;Mesentery;Messenger RNA;Microarray Analysis;Modeling;Molecular;Muscle;National Institute of Neurological Disorders and Stroke;Natural regeneration;Nerve;Nerve Fibers;Nerve Regeneration;Nerve Tissue;Nervous System Trauma;Nervous system structure;Neurodegenerative Disorders;Neuronal Differentiation;Neurons;Organism;Outcome;Patients;Pattern;Play;Process;Proteins;Relative (related person);Research Personnel;Role;Sea Cucumbers;Signal Pathway;Signaling Pathway Gene;Solutions;Spinal cord injury;Stress;Structure of radial nerve;System;Testing;Therapeutic;Tissues;Training;Transcript;Tretinoin;Underrepresented Minority;Vertebrates;base;cost;graduate student;healing;improved;in vivo;nervous system development;nervous system disorder;neurogenesis;novel;organ regeneration;overexpression;precursor cell;protein function;public health relevance;regenerative;repaired;research study;undergraduate student	_x000D_ DESCRIPTION (provided by applicant): The lack of an efficient repair mechanism that includes defective fiber growth or limited neurogenesis is the basis for many diseases or malfunctions of the nervous system. Consequently, the capacity to improve healing and/or regeneration processes in the nervous system has profound therapeutic, as well as economical consequences. We have pioneered the use of a novel model system to study nervous system regeneration, The echinoderm Holothuria glaberrima. This species can regenerate both its radial nerve cord and enteric nervous system in a process that includes re-growth of nerve fibers and neurogenesis. Echinoderms are closely related to vertebrates, thus, the study of cellular and molecular processes in this system can serve to illuminate the mechanisms involved in nervous system regenerative processes in humans. In the present proposal we focus on several proteins that are involved in nervous regenerative events. These include: (1) Orpin, a novel protein characterized from the holothurian, (2) melanotransferrin, a protein found in many chordates but whose function remains elusive, and (3) two well-known signaling pathways, Wnt and retinoic acid, that have been shown to be associated with nervous system development in other species. The study of these molecules will address various steps in the regeneration of the nervous system, including nerve cell differentiation and proliferation, apoptosis and nerve-dependency of organ regeneration. We propose experiments that include in vivo and in vitro manipulations to determine the protein and mRNA temporal and spatial expression patterns, as well as the protein function. The expected results will help understand the molecular mechanisms that underlie the amazing regeneration of the nervous system in holothurians and will provide important cues on how this regeneration might be achieved in humans. _x000D__x000D_ _x000D__x000D_	Nervous system regeneration, molecular basis in echinoderms	The present project involves the use of an echinoderm, the sea cucumber Holothuria glaberrima, as a novel model to study regenerative processes. It focuses on understanding the molecular mechanisms needed for nervous system regeneration. The lack of, or limitations of nervous system regeneration in humans are the basis of many diseases or problems following damage. H. glaberrima can regenerate its central and enteric nervous components, a process that involves both neurogenesis and fiber regeneration. Moreover, echinoderms are deuterostomes, thus are closely related to vertebrates. This proposal builds upon the large amount of data that has been acquired by the P.I. over the last decade and in particular on recent molecular findings associated with nervous system regeneration. The outcome of our experiments will characterize the expression and possible function of several genes and their protein products associated with nervous system regeneration. Moreover, the project provides a venue for the training of graduate and undergraduate students, many of them from underrepresented minorities. The results will provide important information on the steps and cellular events that allow the dramatic regeneration process observed in holothurians but not found in vertebrates. _x000D__x000D_ _x000D__x000D_ _x000D__x000D_ _x000D__x000D_	Injury (total) Accidents/Adverse Effects; Injury - Trauma - (Head and Spine); Neurodegenerative; Neurosciences; Regenerative Medicine; Spinal Cord Injury	NIH	Non-SBIR/STTR	300000	144000	https://reporter.nih.gov/project-details/8434295	UNIVERSITY OF PUERTO RICO RIO PIEDRAS	SAN JUAN	UNITED STATES	PR	BIOLOGY	NINDS	National Institute of Neurological Disorders and Stroke	SCHOOLS OF ARTS AND SCIENCES	Special Emphasis Panel[ZRG1 MDCN-E (96)]	SCI Adjacent	Non-Spinal Systems				In Vivo Approaches				Basic-Basic
1R01NS081713-01	NA	NS081713	345195	8443579	2012	1	R01	HARRIS-WARRICK, RONALD M	[{'profile_id': 1862696, 'first_name': 'Ronald', 'middle_name': 'M', 'last_name': 'Harris-Warrick', 'is_contact_pi': True, 'full_name': 'Ronald M Harris-Warrick', 'title': 'PROFESSOR'}, {'profile_id': 6119794, 'first_name': 'Ilya', 'middle_name': 'A', 'last_name': 'Rybak', 'is_contact_pi': False, 'full_name': 'Ilya A Rybak', 'title': ''}]	[{'first_name': 'YUAN', 'middle_name': '', 'last_name': 'LIU', 'full_name': 'YUAN LIU'}]	NY-19	2012-08-01	2017-06-30	PAR-12-806	RP	R01NS081713	Affect;Automobile Driving;Behavior;Chest;Clinical;Collaborations;Computer Analysis;Computer Simulation;Cues;Data;Education;Excision;Experimental Models;Felis catus;Female;Flexor;Frequencies;Future;Generations;Genetic;Genetic Markers;Goals;Hindlimb;Human;Inhibitory Synapse;Injury;Institution;Instruction;Interneuron function;Interneurons;Investigation;Label;Laboratories;Left;Literature;Locomotion;Lumbar spinal cord structure;Mammals;Medical;Medical Students;Mentors;Methods;Modeling;Monitor;Motor;Motor Activity;Motor Neurons;Movement;Mus;Muscle;Neonatal;Neurons;Neurosciences;Participant;Pattern;Pattern Formation;Phase;Phase Transition;Research;Research Infrastructure;Rodent;Role;Science;Scientist;Senior Scientist;Series;Shapes;Side;Source;Spinal;Spinal Cord;Spinal Cord Lesions;Spinal cord injury;Students;Synapses;Technical Expertise;Techniques;Testing;Time;Underrepresented Minority;Universities;Validation;Vertebrates;Voltage-Clamp Technics;Work;base;career;central pattern generator;computer framework;computer studies;graduate student;insight;mouse model;multidisciplinary;neural circuit;neuroregulation;novel;operation;relating to nervous system;research study;response;restoration;simulation;synaptic inhibition;tool;undergraduate student;web site	_x000D_ DESCRIPTION (provided by applicant): This project combines electrophysiological and modeling approaches to study the organization and neuronal composition of the Central Pattern Generator (CPG) neural circuits in the mammalian spinal cord that coordinate rhythmic neural activity driving locomotion. This study will take a general approach that utilizes various spontaneous and evoked perturbations in the locomotor pattern (including deletions of motoneuron activity, spinal cord lesions and pharmacological manipulations) as probes to understand CPG organization and function. It is proposed that analysis of the influences of these perturbations on the rhythmic motor pattern and the activity of identified spinal _x000D__x000D_ interneurons will provide important insights on the spinal CPG organization and operation. These data will be used to develop a comprehensive computational model of the spinal locomotor CPG, and to refine and validate this model, so that it can reproduce both normal locomotor activity and the consequences of experimental perturbations. In turn, the model will serve as a computational framework to formulate predictions to guide subsequent experimental investigations. The project brings together two senior scientists with complementary and overlapping expertise in experimental (Dr. Harris-Warrick at Cornell University) and computational (Dr. Rybak at Drexel University) neuroscience. It has three interlocking objectives: 1) Explore alterations in behavior of, and synaptic drive to, motoneurons and _x000D__x000D_ genetically defined interneurons during spontaneous and evoked deletions in flexor and/or extensor rhythmic motor activity, to define the possible function of these interneurons in the locomotor CPG. 2) Explore the consequences of reducing CPG complexity by spinal cord _x000D__x000D_ hemisection and removal of spinal segments, and compare the behavior of identified interneurons in the reduced cord during deletions and after pharmacological blockade of synaptic inhibition. 3) Develop a comprehensive computational model of the neural circuits forming the locomotor CPG in the neonatal mouse spinal cord that includes genetically identified interneurons and suggests their roles in the generation of the locomotor pattern. Validate this model in simulations reproducing the specific transformations in motoneuron and interneuron activity and the entire locomotor pattern during experimental perturbations proposed in objectives 1 and 2.The model will be progressively developed by continuous interaction with the experimental studies, and will serve both as a testbed for working concepts on spinal cord organization and as a source of predictions for subsequent experimental validation. _x000D__x000D_ Intellectual Merit: This proposal represents an important step toward a mechanistic _x000D__x000D_ understanding of the organization of the neural circuits forming the spinal locomotor CPG in _x000D__x000D_ mammals. The proposed experimental and modeling studies will also provide novel insights into the general principles of neural control of rhythmic motor behaviors. Broader Impacts: (1) Integration of research and education: At Cornell and Drexel, this work will be included in _x000D__x000D_ several courses on basic neuroscience and neuroengineering for students at many levels, from _x000D__x000D_ undergraduate to graduate and medical students. Undergraduate and graduate students will _x000D__x000D_ participate in this project at both institutions. At Cornell, Dr. Harris-Warrick will invite an _x000D__x000D_ underrepresented minority student to work on this project each year, and the project will support two female scientists who will be given careful mentoring for a future career in science. _x000D__x000D_ (2) Enhance infrastructure for research and education: Two laboratories with mostly nonoverlapping technical expertise will collaborate to understand the neural circuitry for locomotion. This collaboration will help both laboratories to combine computational and electrophysiological approaches to the study of neural circuits. The simulation package NSM 3.0, developed at Drexel, and all models developed in this project will be shared between project participants and made available to other research groups via a specially developed website at Drexel. (3) Medical Impact: It is now clear that all vertebrates, including humans, have spinal CPGs that drive and coordinate locomotor movements. These CPGs survive upper spinal cord injuries, and are in principle capable of restoring locomotion after injury, as demonstrated in rodents and cats. Better understanding of the organization and function of such CPGs will provide essential insights into future clinical strategies for restoration of locomotor function after spinal cord injury. _x000D__x000D_ _x000D__x000D_ _x000D__x000D_	CRCNS: Organization of the locomotor CPG in the rodent spinal cord	RELEVANCE (See instructions): _x000D_ All vertebrates, including humans, have spinal CPGs that drive and coordinate locomotor movements. These _x000D_ CPGs survive upper spinal cord injuries, and are in principle capable of restoring locomotion after injury, as _x000D_ seen in rodents and cats. Better understanding ofthe organization and function of such CPGs will provide _x000D_ essential insights into future clinical strategies for restoration of locomotor function after spinal cord injury.	Bioengineering; Injury (total) Accidents/Adverse Effects; Injury - Trauma - (Head and Spine); Neurodegenerative; Neurosciences; Spinal Cord Injury	NIH	Non-SBIR/STTR	266438	78757	https://reporter.nih.gov/project-details/8443579	CORNELL UNIVERSITY	ITHACA	UNITED STATES	NY	OTHER BASIC SCIENCES	NINDS	National Institute of Neurological Disorders and Stroke	EARTH SCIENCES/RESOURCES	Special Emphasis Panel[ZRG1 IFCN-B (55)]	SCI Pathology & Repair	SCI Pathology/Neuroprotection				Drug Interventions	Other Biologics			Preclinical
